## SupplementaryResults for "Combining Clinical Embeddings with Multi-Omic Features for Improved Patient Classification and Interpretability in Parkinson’s Disease": S4FeatureSignificance.xlsx (part 22 of 36)

### Sheet: Year 2 (continued)
Input Features		Genes		Pathway Level 1		Pathway Level 2		Pathway Level 3		Pathway Level 4		Pathway Level 5
cg02585722	7.105427357601002e-15
cg20729622	4.8485548909127374e-11
cg00633949	0.000319819
cg07398264	2.0829008451350717e-07
cg07597512	1.631631274534584e-09
cg03829631	1.2339854027487718e-08
cg18622538	3.2726294243556886e-05
cg11521079	3.328517461653746e-10
cg14837082	4.60329802443038e-06
cg04206190	3.8851621919633317e-10
cg23804566	4.3811603656074283e-07
cg10013455	3.5715874702191286e-13
cg23337866	1.8166840254352223e-09
cg00057836	1.97338165885963e-06
cg04099876	0.00354607
cg06513714	0.000101603
cg14933512	2.2069679070590986e-05
cg01824138	0.000908075
cg26106365	0.00133655
cg04752871	5.893131980294619e-06
cg18529415	0
cg06885779	5.691641602467712e-10
cg14883993	0.000158152
cg17865555	3.66873198487383e-12
cg02776313	1.675277802037911e-07
cg03198010	0
cg03606473	8.298890891000887e-05
cg02789519	1.213680750344892e-07
cg16165006	0.00452026
cg14390254	1.0045202892161598e-05
cg14088628	2.1271478689355305e-05
cg22871949	1.2417111792117907e-06
cg26579145	1.7015527247199458e-06
cg06717152	6.040168365473164e-11
cg13753488	2.29808731653236e-05
cg22717379	0.000373686
cg07448120	1.3900135285127568e-05
cg14613786	3.3887289424550104e-06
cg07633618	1.3832245571165913e-08
cg20957381	0.000299004
cg26773585	1.5726536834237415e-05
cg11311332	0.00205239
cg26017988	1.9984014443252818e-15
cg05856601	6.361624338424576e-09
cg20478934	7.27152191792868e-07
cg05315595	0
cg24554671	0.00385934
cg25779764	1.3734411385968315e-09
cg11319300	0.000298112
cg24007924	1.0876482325894443e-07
cg13561518	0.000392198
cg11821086	2.3769805026052637e-05
cg13787442	0.00486707
cg08749768	8.497207582236488e-05
cg08649291	4.4165926471606554e-10
cg24996491	1.7027435296190774e-05
cg17125581	0.00045985
cg15586998	0.000395071
cg03403240	0.00590014
cg25739700	6.238547112236148e-08
cg05504685	1.690705353496469e-10
cg01033583	9.947598300641403e-13
cg27060793	0.000491839
cg08488915	0.000114842
cg09592406	0
cg14066207	7.243390620637058e-08
cg08909835	0.00599497
cg14920334	3.1606040862275364e-07
cg07521825	0
cg05298389	2.0157932489883734e-06
cg21723874	2.0274649622176177e-05
cg01851411	0
cg19223064	4.441398249177553e-09
cg20686554	1.8989088164111934e-06
cg10340124	1.622465325090694e-06
cg17148395	8.757158104222285e-07
cg06922731	1.2307995234106528e-07
cg06961429	0.000212631
cg16672421	1.2969486762326454e-07
cg12256921	0.00322826
cg13620110	6.536032324255814e-07
cg01940297	0.00021174
cg13335070	0.000291479
cg17735495	4.932689348091657e-07
cg17486446	9.878836637611244e-10
cg19927508	1.7499462212633432e-07
cg22133940	1.2218523970375372e-09
cg13770417	2.2129986176899763e-08
cg19054768	3.217962707213751e-05
cg25115537	7.035024252366462e-06
cg13570398	0.00196402
cg18552334	1.3532619316247718e-06
cg07336350	1.4466240982891065e-08
cg00092623	4.7818445070291205e-06
cg10505785	3.974704934073259e-07
cg14446979	2.5072071607734614e-07
cg17294600	0.00188906
cg24517323	6.623858729026821e-05
cg00231630	0.000896831
cg18891005	4.586002972928327e-07
cg06154311	0.00016325
cg01597689	3.405054016525355e-13
cg05556535	2.8503221329856387e-06
cg20391126	3.286327976415038e-08
cg26466514	2.1248472648061068e-08
cg22430000	1.7168542143508603e-09
cg00318013	0.000151161
cg04793497	1.5909751294174157e-10
cg21971104	1.4876988529977098e-14
cg17415859	8.757259491454228e-06
cg22629515	1.0839342201585112e-08
cg12027761	4.822754418043473e-10
cg01704636	4.551914400963142e-15
cg23478805	9.129528512885621e-05
cg03504039	6.273819947832937e-05
cg23178364	4.127790331764913e-09
cg23868809	0.000388136
cg24856658	0
cg21480069	3.703748419070507e-11
cg02443658	1.926279282971066e-06
cg27274426	0
cg15604347	0.000121137
cg18806815	1.6389533724625593e-06
cg15285175	4.390331431736172e-10
cg14602393	0.000142959
cg02201215	8.476076063246296e-09
cg00796866	2.8427427944954786e-07
cg17439518	0.00290618
cg25564239	0.000177844
cg06007636	2.0565938876337952e-06
cg27063788	0.000746965
cg24593138	2.9133938594938513e-09
cg21347427	0.000423582
cg02199826	0.000524567
cg07252010	0
cg08194212	1.243163616493348e-08
cg21467717	6.791820439389085e-10
cg24295659	3.5163413802274945e-05
cg00314861	5.435902873385245e-07
cg13898771	0.00184754
cg25841909	2.220446049250313e-16
cg18555368	7.3244482701184666e-09
cg24333150	4.229884561945951e-05
cg22154659	2.012204150414476e-06
cg25348895	6.924715544309734e-07
cg17005395	0.00343756
cg04393512	9.106706311268198e-08
cg08861115	0.000350479
cg25315648	4.6429950106841034e-07
cg09259081	1.175589943169797e-06
cg23088510	2.887267089279888e-05
cg17740349	0.000336338
cg16320258	0
cg19541998	6.852351521280386e-05
cg02484391	1.0210132739274513e-10
cg12126035	6.586289125554146e-05
cg05871901	4.5315671992618434e-08
cg03722901	1.3600717219119929e-09
cg11063797	1.4598917232766517e-05
cg01797450	4.508757743826308e-07
cg14466442	4.81956324405175e-07
cg18044415	8.398693296385318e-09
cg00797434	0.00566434
cg01814130	0.00377102
cg21133503	0.00108208
cg26646061	0.000450093
cg04017413	3.329306819122024e-08
cg06346070	2.9852489867976395e-05
cg07527426	4.998013114487776e-11
cg24437655	5.024519689200702e-10
cg01242677	2.5047035046021904e-07
cg16130238	1.4015890115182117e-06
cg22557777	2.4069445571317516e-05
cg04266864	9.435472292373959e-09
cg07140627	5.732280650150301e-09
cg02167771	1.0374328268669686e-06
cg02359411	1.808806371350613e-08
cg04846303	0.00216222
cg26934362	0.00347839
cg02887458	1.270305010070416e-07
cg15021280	1.0302357799973905e-05
cg10768316	1.1297583979441583e-09
cg19427746	1.3411306398758427e-08
cg25742246	8.193589362548437e-09
cg18426860	1.2041903455495273e-06
cg24129484	0.000559207
cg17751646	0.000305102
cg13994504	0.00105691
cg24274090	1.3703604756498677e-06
cg10072237	1.2733820634824866e-05
cg09067740	0.000339709
cg03266942	1.4109851542709606e-07
cg13228934	5.812905712332395e-12
cg12950382	5.459336679392024e-07
cg18237545	0.00179773
cg02706813	0.000102939
cg17729941	0.00118546
cg21744189	1.911239650986829e-07
cg02204474	0.000234221
cg22475576	0
cg00497232	1.0485713408669994e-09
cg08472781	1.352973288959447e-11
cg05079543	1.2065884349432565e-06
cg07080231	2.928180030226102e-06
cg22490229	2.581437286153232e-10
cg09149147	1.5326992716002685e-05
cg21741708	9.29169400876173e-06
cg00581154	1.2625610557037703e-09
cg03490678	2.9531932455029164e-14
cg12282371	1.567483698394767e-09
cg08040689	2.241802726787867e-06
cg08930897	5.098823004923148e-07
cg16682248	6.262585194871662e-08
cg24174941	9.955751387735745e-07
cg05517438	2.785927679216371e-06
cg27004342	7.465814360174683e-06
cg19931902	0.00342727
cg18181954	5.062668508637458e-06
cg01204296	4.211190811731491e-06
cg27583102	6.911261209996411e-07
cg03670355	3.369304835132425e-12
cg23172565	2.8906679272466818e-09
cg09372060	1.4516783497509067e-07
cg12088314	2.475797344914099e-13
cg05552150	6.884071090951238e-11
cg09962952	9.350013541187252e-09
cg08913930	0.000219848
cg24362413	0.000114972
cg25594187	1.0824674490095276e-13
cg15390853	0
cg12155575	8.312308970070958e-05
cg20169576	0
cg12664056	0.000120782
cg06116594	3.0008218132593356e-12
cg11749817	0.00016077
cg24619626	1.7833267225153548e-06
cg11205926	9.659678043927311e-05
cg12023589	0
cg23079808	4.470329523220684e-07
cg25825627	2.875187491191422e-05
cg25706329	0.000204705
cg12976380	7.387424005855792e-13
cg23001798	4.700225833542682e-06
cg23979954	0.00154472
cg15246712	1.1628591044643422e-05
cg02519263	8.988433187739897e-05
cg25105204	1.4500598306210755e-05
cg19645994	2.8534372644717365e-06
cg27393726	4.160661849494929e-07
cg24563420	0.00227153
cg14951132	6.584960262401296e-06
cg03999872	1.9056494342750696e-05
cg01744005	1.4432899320127035e-15
cg27360158	4.177769241664464e-13
cg19479818	6.463762858288646e-11
cg18451774	0.00065281
cg18145175	0.000125834
cg21334513	7.538414337204813e-14
cg05885484	6.447608547066608e-08
cg04162223	5.995071328257495e-09
cg16004814	3.2500011570846254e-09
cg22010886	5.002547265320345e-07
cg24947371	0.000136384
cg26257676	0.000149738
cg10522115	0.00477846
cg02068015	0
cg11588077	4.8627768478581856e-14
cg02131510	0.000581777
cg10060499	2.5799093713585464e-06
cg13885926	0.000165153
cg15834814	1.7578548172636488e-08
cg10411448	6.106226635438361e-15
cg08381562	2.2743584575657394e-06
cg10772022	2.55351295663786e-15
cg07466576	2.2941520461117193e-08
cg02939139	0.00044127
cg09139353	1.9064240641686325e-07
cg26469895	7.641309497607995e-05
cg27503095	1.1553054846125121e-08
cg16253144	8.963428966834996e-07
cg05392540	6.328271240363392e-15
cg15342474	1.4426115857446575e-10
cg19805562	2.5536494668854104e-06
cg27154693	3.2291702645181886e-10
cg12301216	9.486580576467674e-05
cg08707249	6.052131818590212e-05
cg19100772	0.000572942
cg00680875	0.000116013
cg19648783	9.47119760397186e-09
cg26477511	0.000108963
cg01928691	2.9976021664879227e-15
cg23546474	7.132078795879515e-06
cg19407435	8.208044334689912e-05
cg20118205	1.5378471941440708e-06
cg27256515	6.669739349707271e-07
cg16036738	1.6007651870708628e-09
cg04988476	1.0503207934275949e-05
cg18079753	3.550369898075445e-08
cg04682580	6.317579126502437e-09
cg18947553	5.308492851296975e-06
cg16763239	0.000409954
cg01499522	8.459904954349895e-08
cg27241639	8.748728186347421e-09
cg18608703	1.511191172198778e-11
cg05983326	0.00040752
cg08487444	4.04121180963557e-14
cg03560957	3.9453985678505887e-07
cg19856444	8.522494248208723e-06
cg07818993	0
cg25649039	5.8611152597976e-09
cg17826980	4.7042958872811624e-07
cg07175337	0.00160525
cg05284888	0.000347251
cg13671409	3.820044935487488e-06
cg25343576	0.000356719
cg11913696	2.3038649321627247e-08
cg26855950	0.000981965
cg03651525	6.073706525555611e-05
cg03635167	3.748581560714115e-07
cg01284666	2.9254337121642493e-06
cg10667561	5.71120928327673e-12
cg25704278	3.880813007028916e-05
cg06702278	0.000101096
cg11772799	0.00134344
cg06132727	4.4525544143914075e-06
cg13596787	1.1106460957144293e-05
cg06557618	4.605791741996157e-06
cg07822859	1.7539663114130022e-06
cg14367306	2.0718821613918692e-07
cg04484415	3.986456173643571e-05
cg11825892	3.5368723505513344e-09
cg07593852	0.000155996
cg06521878	0.000316507
cg22461390	1.3719191938044162e-07
cg10463664	0.000417059
cg08912860	1.9700779119169454e-08
cg08478567	1.70095185714203e-08
cg01932179	4.782197405861499e-05
cg14689532	0
cg00744753	6.863398738232718e-13
cg23005803	0.000438035
cg21733226	4.823553130139935e-06
cg25494605	6.687779438685482e-06
cg14249990	0.000588293
cg26826331	0.00235509
cg25361710	2.300022661472223e-05
cg05512200	1.4316695107208233e-07
cg24929925	7.671243751339318e-09
cg05924153	0.00039378
cg20400589	0.000422711
cg05825930	0.000230375
cg23319305	3.30863765107825e-06
cg04060456	0.00160272
cg25126545	0.0020228
cg11795198	5.223896078143664e-05
cg22546302	1.3401752041453108e-08
cg06754876	9.883461482562694e-08
cg02414785	1.9756607938514748e-07
cg18100127	1.0582788538493482e-05
cg02798631	6.877106463409888e-06
cg09603237	0.000453069
cg20893180	0
cg21153976	3.523715345477019e-05
cg18469253	4.698652678047921e-08
cg19052410	0.00163391
cg13912639	0.00293031
cg26784011	7.324815390896688e-07
cg10197057	4.338135885961769e-06
cg09146174	5.3760741086539277e-05
cg26157600	0.000356359
cg02616906	0.000411227
cg11974709	7.265364952657727e-05
cg05444524	2.1692309665866105e-05
cg09534232	6.004083258914772e-05
cg23820521	2.8126345918977336e-08
cg14068752	6.049901204252528e-05
cg10195889	2.6292301669172957e-12
cg06302541	0.000740353
cg25991468	6.521026407746433e-08
cg11825763	3.6106113145972785e-06
cg12935627	3.940362397703012e-06
cg26858144	1.6117224410638897e-07
cg04350906	4.191643223772079e-05
cg11855759	5.34972889987273e-07
cg13882334	2.8467124022490964e-06
cg22597210	5.714075131946217e-07
cg17295372	2.5256008963525645e-05
cg20532208	1.0282970615005382e-06
cg20707567	2.087040222975567e-06
cg02155558	1.5418559762281348e-08
cg04111029	2.572975166259539e-11
cg25914921	3.4599901832521596e-09
cg27000163	5.5050741742945775e-11
cg16981024	2.4594979886050083e-07
cg10754910	4.742022582826522e-06
cg03191962	7.494110332295634e-09
cg00002224	2.7171659711111573e-07
cg06544951	0.00202868
cg06062984	4.279106668447774e-06
cg02515556	2.7039550254404077e-07
cg07914469	4.9568636188657145e-05
cg27413508	6.527293481273233e-07
cg01964170	4.689213872755005e-08
cg12193327	4.3076653355456074e-14
cg23158419	1.0755802767326017e-06
cg11710595	0.000946238
cg23586172	7.836634913438445e-05
cg00200469	5.060365504405695e-08
cg01952893	0.000525252
cg07356135	9.154638034303275e-07
cg02248698	4.176674091027621e-07
cg11044716	4.657105921346272e-05
cg25405705	2.7693551896135205e-07
cg00022866	5.2770868119722536e-08
cg23444678	5.045445686424621e-05
cg17052719	0.000844487
cg06447900	5.8332253501269804e-05
cg00219663	3.5037328594000883e-10
cg22545831	5.609163362518821e-05
cg21849790	1.9095836023552692e-14
cg00562011	2.523138612486875e-07
cg01767396	8.609060296338455e-05
cg16015423	2.870637394458697e-09
cg08002341	6.661338147750939e-16
cg23350985	7.009059999063538e-12
cg08719086	6.916660666433927e-08
cg15759338	2.7434388094604856e-11
cg02472525	8.112167970886208e-05
cg17981107	9.803547920117506e-05
cg17258442	0.00015931
cg04085076	0.000655226
cg05741766	4.095731154230009e-08
cg07702235	7.621940231183899e-07
cg04671611	7.76212754438621e-06
cg13723490	1.797033448935892e-06
cg09619607	7.354489955924137e-05
cg15075499	2.090954154265745e-08
cg21918786	0.000418101
cg20653255	8.089990345294673e-06
cg01351857	8.628345806727111e-07
cg05800368	0.000132927
cg16350834	9.914447372860735e-05
cg12041401	0.000899024
cg13372375	1.3503274942650023e-08
cg13820942	7.951739267042512e-11
cg16915863	2.665307174964937e-07
cg07780095	5.841931254935151e-05
cg16809873	4.079629985498379e-06
cg03886681	0.00059717
cg22797285	9.17529496824443e-10
cg22232320	1.8722036143614673e-09
cg15577706	1.8839068638420997e-08
cg16774084	3.075386295814386e-05
cg03270619	2.6069015034990706e-05
cg02170386	8.637556060031581e-05
cg05344692	5.364375610383831e-12
cg19974636	8.639839273572036e-06
cg12185402	0.000527965
cg00519502	1.1890323947660875e-08
cg11830644	5.394021318938513e-06
cg12121516	2.372981368370386e-05
cg27254482	0.000668702
cg26471897	1.87824781283652e-08
cg00171459	2.1131328908907676e-09
cg26910511	5.673325143007446e-10
cg07590004	2.6645352591003757e-15
cg26800915	6.919404538630047e-05
cg09806951	2.363382580938822e-05
cg11591719	0.00118218
cg17928317	0.000106314
cg20927287	0.00280917
cg01669689	1.2997681396731409e-06
cg26844459	5.566893745978518e-07
cg21678657	8.156210128396069e-07
cg16222641	4.2455210280678557e-07
cg18648167	2.1515027628704608e-05
cg07943071	0.000964235
cg17146940	6.993294832113861e-13
cg27293631	1.4845453992773372e-06
cg26925981	0.000211613
cg07510284	0
cg17471836	0.00114724
cg12570064	3.0148658605178014e-06
cg19090097	1.8274493029935002e-11
cg16272754	4.345067354472043e-06
cg12582008	0.000493882
cg16830582	5.026745686365075e-11
cg19095317	0.00525969
cg13476237	0.000264746
cg14037397	1.593223797335952e-07
cg25322608	7.294533916901713e-07
cg18345406	1.2090226657379688e-05
cg26371913	6.301288379972902e-10
cg17751688	5.75861540452749e-07
cg20255370	3.3358269591055034e-08
cg09437909	0.000475029
cg22972976	7.27209625850378e-10
cg07594610	0.000658422
cg09625351	3.798319880843337e-09
cg20387395	6.517932860106157e-10
cg01205689	4.0237085197070144e-07
cg01615522	2.7516205844957398e-06
cg04165577	0.00435919
cg26023303	2.6420959113093723e-05
cg13554177	0.00134478
cg25104186	6.991518475274461e-12
cg13704930	6.4180734060670375e-09
cg08155325	3.2634117630436776e-11
cg01341067	0.000478715
cg19856593	7.12384173873204e-09
cg02666359	3.989804840620614e-06
cg06792742	1.1706150826462647e-08
cg16454587	0.000162664
cg19609492	7.048157278821687e-05
cg03614626	9.935106076475186e-05
cg00961586	2.7846320804769675e-09
cg16491668	0.000407438
cg22494876	1.787726607860307e-07
cg08742095	1.1212475392596843e-11
cg08871964	6.209620895258894e-07
cg13907053	0.000242997
cg12650870	6.534675345282182e-08
cg18137275	4.549235249795558e-05
cg04985523	0.000113164
cg02327189	1.1651699579728891e-05
cg01410746	2.6020567728268773e-06
cg24415504	1.0307443787382908e-10
cg10180406	9.784416610258972e-10
cg16039764	1.4263702485806107e-07
cg06755258	5.719753152222395e-07
cg25927520	0.000471407
cg21807441	1.906307450783018e-07
cg02891218	0.000733901
cg17205324	5.80608877776001e-06
cg13180844	1.0442816741895733e-05
cg07686237	6.000622787549759e-08
cg08424491	2.350371611781199e-07
cg27660756	1.5392306313533055e-05
cg17906168	1.097152751883268e-05
cg07121569	0
cg26955996	3.128817845587939e-06
cg12352863	0.000145865
cg07396872	0.00111934
cg03349935	0.00551766
cg11975685	0.000330736
cg19435720	1.7896795156957523e-13
cg25598400	2.5270626088369497e-06
cg03752015	3.369509380402036e-07
cg10765655	5.81626746765096e-10
cg26457954	4.884981308350689e-15
cg07010261	0.000226558
cg08354699	1.8701779014307363e-09
cg08173434	1.3426598701737902e-06
cg26607737	1.2538071691992059e-09
cg17477578	0.00178734
cg14681511	7.010222717762638e-05
cg10326891	9.707790127322369e-13
cg25874611	7.024870685157225e-10
cg04120400	1.7806867091962886e-12
cg17011953	0.000236849
cg12691488	1.9598623304362128e-05
cg12508693	1.1919743336363808e-05
cg07743742	4.456635349647797e-08
cg11438310	4.347104252122591e-07
cg22336863	0.000166604
cg24402303	1.0152976459565366e-08
cg22117547	2.556792937369323e-07
cg24980653	2.6711228109377316e-06
cg24695071	2.0121855182075876e-08
cg24226529	0.000165939
cg11793796	0.000160964
cg02045011	0.000320479
cg07834322	2.5439480549893645e-06
cg15222045	8.026912468039882e-14
cg00511932	5.471849634952619e-06
cg08285677	0.0011787
cg22076614	7.835457150551228e-05
cg05403241	1.2608838417804691e-08
cg23692997	1.901800759096517e-07
cg03738718	1.2261192061657766e-11
cg05388106	7.382910754294425e-05
cg09025007	7.321431239049048e-10
cg01713095	0.000215771
cg00126320	1.4875312093209914e-10
cg14395761	0.000203219
cg01025689	0.000234411
cg10223193	7.747866326290875e-08
cg06343673	0.000442231
cg27007937	2.176497759798224e-09
cg02747184	0.000238032
cg03318904	1.966774521022785e-10
cg13665263	1.5640576611630763e-09
cg21523795	7.471185115015544e-09
cg00913442	3.2603696468180843e-06
cg26951614	6.334821189835083e-08
cg00306893	0.000117615
cg25554911	9.834950783227381e-05
cg13608716	0.000694207
cg05373877	0.00010272
cg24455114	0.00586879
cg06092265	7.494005416219807e-14
cg17813054	1.1772875249449477e-05
cg17420058	7.934319867786144e-12
cg20312687	5.353831316501356e-06
cg08765631	5.984102102729594e-14
cg26050487	6.915003878393833e-07
cg08151442	3.351364581183347e-06
cg13527620	2.3880777004547937e-05
cg08213398	2.1985673070989975e-07
cg10948795	3.032918582945854e-09
cg15803018	1.1313242898047804e-08
cg10128279	0.000519964
cg05389035	1.4519496716047797e-12
cg25152193	3.1323121586157576e-05
cg06854604	0
cg25304405	0.000328465
cg10433718	1.965094753586527e-13
cg13521077	6.15329587988489e-05
cg01505627	4.772260105079251e-05
cg00707976	1.6162782179307555e-07
cg18382358	1.6689213455656216e-08
cg23281729	0.00639574
cg07719965	1.0464016286793054e-07
cg19909400	1.3772083473639896e-10
cg24285847	0.000486304
cg05445227	0
cg07029633	0.000342549
cg26025203	0.00727805
cg10521230	2.6264879160464716e-10
cg17774559	3.1801749670656854e-05
cg20980660	0
cg19267093	1.72388203711904e-09
cg14382070	2.453346947817181e-08
cg06749213	0.00267315
cg03359095	0.000293966
cg19044496	6.301625887772389e-13
cg16553024	9.757445797209385e-05
cg13643613	0
cg25066655	2.167301292987922e-06
cg21766667	1.0950182933733288e-06
cg00925802	2.8085232289698503e-05
cg08311343	8.712965897861302e-05
cg18574651	5.568491101559658e-08
cg00421612	0.00115399
cg16441900	1.966146514598144e-06
cg08992229	2.5028785606284742e-06
cg12511137	3.675820370308003e-07
cg11389889	0.00104555
cg05914766	0.000358012
cg12600201	8.770761894538737e-15
cg26904169	1.0205411271502207e-05
cg05814752	1.6888324672059696e-07
cg11634538	0.00251724
cg19926503	0.00203073
cg25112966	1.1368606056549879e-10
cg19623359	2.440480707521786e-07
cg12958892	0.00076337
cg03130537	3.860563764668257e-06
cg25837979	6.917990565291632e-06
cg04129633	3.6866996413920106e-05
cg14323117	0.000169641
cg10705717	0
cg00333946	0.000716398
cg21245300	0.000130425
cg05008139	0.00222805
cg07425845	0.00437805
cg10568371	0.00210615
cg03929031	0.00134212
cg24960778	3.0235335624073656e-07
cg17017404	6.873369740501012e-05
cg22711340	2.488997461691511e-06
cg22636420	4.5698177453257216e-07
cg15505245	7.051045236572406e-08
cg27483342	6.688177744962331e-08
cg17826232	1.0385137194646177e-11
cg16664210	5.4406864635314633e-05
cg00945887	1.9239831949846575e-11
cg16031515	0.000441001
cg09891853	3.0127961577863793e-05
cg24524634	0.000924218
cg12495283	0.000356648
cg03737691	1.6314757436131089e-06
cg25845889	3.025182427895956e-07
cg19040648	3.47539778771111e-05
cg07978099	6.909580811553795e-05
cg20341251	1.5155222048424122e-06
cg03405128	1.5460321911575647e-10
cg01621716	2.677418709473578e-05
cg02265379	6.486011727702135e-11
cg08516212	0.000533041
cg16773907	4.881327182837403e-05
cg24343809	1.3311455323572474e-06
cg26522515	2.3499563639450827e-07
cg13606337	2.307196946826906e-07
cg07484053	2.594383591292271e-07
cg20895023	4.923723613270425e-06
cg26782105	6.515755978619975e-05
cg18927077	6.578649525135205e-08
cg26733338	8.043761528497839e-05
cg27229484	1.3957835965139331e-05
cg08341079	0.00139782
cg24325092	2.0299983143345912e-06
cg18376773	3.265795369689073e-07
cg15232652	9.145366575147307e-09
cg11885175	5.357936316841005e-13
cg19632186	0.00214601
cg15930815	3.885780586188048e-14
cg19419540	1.0110450792688574e-05
cg04277698	6.073650182791823e-08
cg14818472	6.217248937900877e-15
cg07077953	0.000272499
cg00163674	3.849762724827954e-06
cg05415308	1.902968585132392e-05
cg09333392	6.725689610909136e-06
cg19565884	0.000105582
cg25864987	2.3552826355910383e-11
cg15852841	1.6151977508815918e-06
cg00762160	8.206768598029157e-13
cg04738673	4.926193075682761e-08
cg00531453	9.917398480663309e-06
cg22995692	2.2580744344358195e-06
cg13462004	7.213431576502671e-07
cg24533100	6.217248937900877e-15
cg08121925	6.861209456143769e-08
cg15426006	7.383388540560532e-07
cg13427971	0.000511301
cg18632637	0.000107439
cg07471256	9.373560163827843e-05
cg18155700	4.516439156221352e-06
cg02032025	0.00061678
cg12611449	5.620548246965118e-05
cg13509585	0.000443238
cg05938847	1.9683079756305233e-05
cg03320783	2.3314683517128287e-15
cg24158205	0.00032724
cg07915343	7.345701852679021e-06
cg05133745	5.78335348089265e-05
cg03456194	1.5403766056132362e-05
cg05619215	0.00331025
cg20080320	1.213813161093924e-09
cg22130860	1.1301888237058577e-05
cg00243360	3.87993226436123e-09
cg04048705	1.3897439273824475e-05
cg03762984	3.603899711401848e-05
cg10425032	6.783462680459706e-13
cg01134540	3.0036896762064558e-06
cg21321167	0.000825101
cg06239350	0.00281605
cg00709979	4.334066638911338e-08
cg10499477	3.582375995847542e-07
cg16748661	4.450480794326861e-05
cg13094926	0.000984829
cg16005224	1.057401199933139e-08
cg19571540	5.282441151166495e-12
cg20345234	3.552269511875039e-08
cg02587435	5.427913485345215e-08
cg08768873	1.6789769574643287e-10
cg14972889	2.382844699333475e-09
cg10403971	0
cg01403307	2.7082957594348755e-06
cg17640807	1.2761583958131872e-05
cg04656334	0.000380047
cg01627669	1.2206347044241284e-11
cg15135461	4.440892098500626e-16
cg19445082	6.549661644150717e-07
cg01040649	0.00104
cg23193190	0.000137907
cg10586471	2.7730825413740945e-09
cg00679763	0.00135771
cg26502817	6.503199747598387e-07
cg01503679	1.287096916835484e-05
cg14048487	7.120684819561518e-09
cg03368318	1.2988889059206699e-05
cg12813510	9.6180820143843e-06
cg21469813	0.000470505
cg00525772	1.1102230246251565e-16
cg13239823	0.000230845
cg00082806	1.988690345733346e-08
cg01597135	4.627071015228523e-08
cg21159128	3.801343684273206e-10
cg00692780	6.851583744804657e-10
cg01067216	0.000120474
cg22938590	6.410266761847083e-10
cg13342834	5.997459386364312e-05
cg03795071	9.759626440342117e-11
cg09504452	1.5437340294965907e-10
cg03841441	5.000100333774071e-11
cg06581033	7.339695454944284e-05
cg05376185	7.059405059406387e-07
cg09533440	2.0189098813183648e-05
cg25833890	1.6888241383128388e-07
cg12235698	1.3936569787098563e-08
cg14667123	0.000123635
cg23357813	8.425989905802567e-09
cg26784412	4.6106758133657166e-07
cg15916414	8.454344343933329e-05
cg26305090	1.0951344112664074e-06
cg17916960	4.21813584061681e-10
cg19797280	0.00126474
cg10787840	3.3776932779616686e-06
cg07110043	4.801027353451559e-09
cg02311960	6.779447571370056e-05
cg26694831	4.4694411233114906e-05
cg14307660	0.00927205
cg22472114	4.0250469623970275e-11
cg17364368	0.00090999
cg18795169	0.0014633
cg08271259	3.319656626843415e-05
cg00299396	1.1573573949208438e-06
cg10118294	1.9490939181299183e-05
cg24863746	0.0022064
cg12926137	2.692201039877773e-07
cg21647584	2.1340298417271697e-09
cg25222362	1.6650688584585183e-06
cg07735586	0.0001456
cg16407255	2.1605131984570036e-06
cg24013761	4.107080745385794e-06
cg18855269	1.3634259843353647e-06
cg07124650	7.534598056913033e-05
cg11060766	1.3956677643700566e-05
cg08264124	0.00243112
cg01937803	7.696266957069042e-10
cg20398733	0.00267366
cg27620956	2.275957200481571e-13
cg00947275	0.00264087
cg05442949	2.5822122218244203e-11
cg24403159	2.107715535548671e-06
cg13632581	2.3376909501493515e-06
cg18239702	2.6715616385786234e-08
cg15369890	9.393208433294831e-11
cg02835371	1.0607083548386242e-05
cg16609260	1.5244503012046273e-05
cg16237747	1.400210580404515e-05
cg03762802	4.410957932243775e-09
cg07536737	0.000783316
cg23062385	3.4416155170191587e-07
cg23450357	1.2229842694111426e-08
cg12565985	5.948352921336664e-12
cg26273742	0.000391127
cg10778005	1.8799233281185934e-09
cg06866646	0.00715453
cg16520701	1.0737235545121848e-07
cg01234299	2.0011392543040074e-10
cg03412735	1.8901045950592277e-08
cg16865965	2.591321879297226e-07
cg08770311	8.043785874323195e-05
cg09420412	0.000223355
cg00381541	2.492754260785546e-07
cg07697428	8.461185594355047e-05
cg20028981	2.162482615364336e-05
cg20293894	3.000019309640223e-07
cg16839933	0
cg17018448	1.15760060914738e-06
cg01076459	1.0696843966151448e-08
cg24954893	0.00906745
cg11637968	1.8987224646660472e-05
cg06184761	0.000226117
cg09389931	2.783241637160927e-09
cg21607748	3.40533337850335e-06
cg10130662	5.956194675249549e-06
cg21884568	6.954850140239444e-09
cg11728928	1.2901024870615174e-07
cg13253150	3.5287446877863005e-06
cg18572843	3.4330782661129433e-10
cg18154954	7.14633576204271e-07
cg04667719	5.562072291631637e-08
cg26201429	9.049599724020307e-05
cg20678438	4.2542924738597776e-10
cg16390522	3.6945878023608714e-08
cg14240634	5.575506534016839e-06
cg14798584	2.0318746685177302e-10
cg04590790	9.229177577296799e-05
cg15394321	1.3533858697623025e-05
cg01852186	0.000172468
cg18414754	4.6676106535414874e-07
cg25554183	3.548398241903783e-10
cg00449594	0
cg00866413	4.07375500000029e-09
cg04124281	6.64092160429508e-06
cg20433262	3.767164358237096e-11
cg03565113	0.00941709
cg14378993	2.801936460627985e-10
cg05968222	0.000113949
cg03540107	2.034550306007077e-11
cg17467670	1.6725548818152802e-06
cg18652251	0.000154042
cg06740892	2.520359756752466e-05
cg03803658	1.5813950815513067e-08
cg05408877	1.0214224899218749e-07
cg14780649	1.3627699069207466e-07
cg23655769	2.7075618203031837e-07
cg06127316	0.00279557
cg15586193	0
cg03014603	1.7113987182959534e-07
cg06357748	1.8129653334142404e-10
cg10122245	6.994405055138486e-15
cg15564896	6.915845746080507e-07
cg06791592	0.000438672
cg02968094	6.5138424654165306e-09
cg10587895	3.2367442059921814e-12
cg03621001	0
cg00099295	2.429371925849466e-09
cg01571001	5.435161209987882e-08
cg06768088	1.4679586863741712e-05
cg09784592	0.000167668
cg15463284	1.6227241772526213e-11
cg09643222	3.3549191904569398e-06
cg16189263	1.0543419970421297e-07
cg18589102	1.1206993455470382e-07
cg17432647	0.000152862
cg02383163	8.71427201171171e-05
cg09293718	0.00157034
cg10514207	0.00183687
cg18048309	2.5796517144627273e-09
cg08945432	2.3778979241995124e-05
cg17444409	0.000906042
cg15220335	0.0017945
cg01439078	1.3778611585024692e-10
cg12042060	8.02460409381478e-05
cg03468793	1.3876411131263922e-10
cg22160612	0.000433933
cg27103048	7.744114717300743e-05
cg00700412	2.217543975113756e-07
cg07009285	2.9881258871711225e-06
cg15219474	1.469364346784463e-05
cg00264597	4.045578971823005e-08
cg09374627	7.609894137061701e-08
cg02778995	1.1161407320603445e-07
cg25936818	4.189503556961682e-06
cg09350362	3.0201483228742276e-06
cg00369659	0.000121358
cg10897447	0.000423625
cg23234828	4.8567705412949636e-11
cg09998546	4.312968168163067e-07
cg02985617	0.000135982
cg19632764	2.4837023360202437e-07
cg09329137	1.994866927201855e-08
cg23752764	1.0099839831134716e-07
cg12531498	2.5739250730794083e-08
cg09992948	1.1785876385950189e-08
cg13853116	7.360778653264788e-13
cg00305285	8.048193556042804e-09
cg05265936	3.795649849980265e-08
cg21256342	0.00358811
cg01964952	7.386369344830612e-06
cg25345578	3.084729360836036e-09
cg07324609	8.695484332577053e-10
cg18286930	0.000302411
cg12461082	0.000931409
cg27326026	2.3647750424515834e-14
cg04145539	1.1027857971246391e-07
cg08564522	1.8601280293850664e-08
cg17569438	4.348299498246888e-12
cg23051792	9.535123146608981e-08
cg15482931	2.53448057541128e-07
cg10822059	0.00493218
cg02117540	1.3718057535472283e-06
cg11814539	7.788090220506305e-07
cg10900663	1.584844821600484e-06
cg25195373	2.2682846667620993e-07
cg15884070	9.579243810731164e-06
cg21790991	6.855895429147552e-08
cg10283362	7.508377438569802e-06
cg07313737	2.977813551297004e-10
cg04459499	0.006962
cg23598310	6.831625172354361e-05
cg22598610	1.9946266860415562e-12
cg18782774	7.25032596970987e-06
cg16073581	1.0932033056576529e-11
cg03804664	0.0070754
cg06161550	2.4963363631114177e-05
cg17782067	0.000135469
cg23363754	1.6323165041853827e-11
cg26460199	4.94806332662634e-06
cg25739366	3.409460777148432e-06
cg13019868	6.020440879161981e-08
cg09935160	2.755481729455056e-07
cg06416086	8.404388296412435e-14
cg05062510	2.9323143913018157e-10
cg24433000	5.563959496468485e-07
cg12093229	1.9389604366537583e-09
cg25019890	3.078060029082508e-11
cg10325621	3.592728825085878e-05
cg09066427	3.6653554444932013e-06
cg00890054	1.722981262763934e-05
cg17075808	2.475085402631194e-06
cg16929850	0.000184051
cg08940309	0.00201184
cg21542643	4.040934320492795e-08
cg07531287	4.336276933303296e-05
cg05640676	0.00522903
cg15445958	1.929662514221775e-07
cg23950724	6.388261031275988e-10
cg24144419	5.026347116299235e-10
cg11417323	0.00015559
cg20973743	8.308023669023612e-08
cg01735357	1.1310551398358015e-05
cg09194099	4.174727230576991e-11
cg08882171	7.15155799912992e-07
cg09188304	0.0017759
cg27447574	9.83386298848421e-05
cg12658927	3.393751946134671e-11
cg11911857	1.1701713991785212e-05
cg15814001	4.6930192697969275e-05
cg16987712	2.0750068330244176e-13
cg09001989	1.4648220048041338e-07
cg26872742	4.943261548651101e-06
cg08886711	7.611558050513167e-10
cg16153776	1.8939294577080545e-11
cg23843044	4.977262515271086e-05
cg27506842	1.0586128958101071e-05
cg16540789	4.440892098500626e-16
cg05731321	6.329890094303181e-07
cg02145269	3.852473895449293e-14
cg07130150	7.771561172376096e-16
cg24364876	0.000107115
cg11286463	3.1595195348899097e-09
cg03270836	3.0531946426659573e-07
cg02180233	1.007252531382008e-06
cg08182547	0.00025203
cg06363129	0.00208847
cg02743569	0.000267737
cg16050561	2.4252091539445075e-06
cg22946615	1.865106957765761e-09
cg03286774	8.771670843676915e-05
cg10135747	6.776659233764804e-10
cg18485093	0.000336765
cg23999607	5.617482106867744e-05
cg03792936	0.0001261
cg12170649	1.28140774768859e-07
cg07462863	0.000882597
cg15454523	0.000498082
cg08072576	6.586455714163719e-09
cg01233720	2.873257187729905e-13
cg21091128	5.398780695831107e-07
cg12570013	0
cg07629007	0
cg00852595	8.296065065194203e-05
cg02719872	1.07191407971996e-08
cg22315544	0
cg23402468	9.436953551933414e-09
cg09695948	0.00105833
cg05552814	2.3314683517128287e-15
cg18130861	0.00321998
cg13629798	5.6244972124197545e-08
cg22149683	0.00158663
cg06697425	0.000131278
cg10949319	1.1102230246251565e-16
cg02823603	3.053257970897505e-07
cg01274643	1.1541940736492506e-09
cg12954267	2.5052848684481432e-11
cg07798745	1.6034258032426862e-08
cg14225039	0
cg25294059	1.8227102505097292e-07
cg27423247	3.2516533909898726e-10
cg13414654	0.000341724
cg12754953	2.769626243348533e-06
cg19726964	1.2129186544029835e-12
cg22589504	0.000179516
cg19275008	2.8502567253840816e-05
cg06195397	2.4823954003494464e-10
cg21415450	0.00013201
cg17891977	0
cg06026449	9.586457449750618e-05
cg17911936	0
cg24736951	5.614818054944237e-09
cg17174546	1.6418211109536784e-06
cg07476339	0.00406015
cg19612048	0
cg20538211	0.000292661
cg13493092	1.8720742448907757e-05
cg10754646	5.247469873270738e-05
cg16750644	1.0186124277389297e-08
cg16102251	1.9803077422331228e-07
cg00229768	5.141736837654953e-05
cg23917744	9.550107490630122e-05
cg11674627	2.912313947667222e-06
cg09526989	2.1279407230290204e-05
cg05439421	8.788584179297843e-07
cg07049037	3.388485634692184e-05
cg08733172	9.45979383715212e-09
cg22534690	0.000213644
cg14408736	1.5686365975042804e-06
cg27316036	9.732901063741473e-05
cg21169267	1.498658419585297e-09
cg05518842	5.726915286441425e-07
cg11800868	0.000532786
cg24324985	3.8104371840042006e-05
cg16724922	3.6832322153346198e-06
cg03070297	5.155668693002102e-05
cg25313204	4.427128930117874e-08
cg23198815	6.088206361276605e-08
cg15803813	0.00334975
cg00291837	0
cg16800985	0.00111129
cg25259433	0.00131239
cg22164881	3.0287222860581053e-05
cg17217646	2.6032101335671243e-06
cg04232096	0.00118768
cg08312330	0.000654977
cg03395461	4.138865109526435e-07
cg24009077	1.5139778319905872e-10
cg16397077	0.00360771
cg26281775	4.5094735723338886e-09
cg13117590	3.944540249989359e-10
cg18655128	2.0514625986844948e-07
cg13725516	2.8426594411712358e-11
cg12756150	0.00137034
cg26782150	0
cg14891200	0.000223854
cg26854658	7.01798825719635e-08
cg26241626	0.000213856
cg08037077	0.000142921
cg19873536	7.771561172376096e-15
cg19675496	0.00084467
cg22817366	2.619927397251587e-08
cg04214878	0.0042978
cg02119091	0
cg11991607	0
cg22856203	3.493401122267592e-06
cg00842000	0.000189057
cg01848457	1.1035937207415358e-05
cg13568235	1.4395693900270956e-06
cg23181172	5.467491300814586e-07
cg07918933	0
cg10257835	0.000755337
cg07655627	9.919842725025774e-13
cg23621967	5.9299952058777805e-06
cg26415535	6.114340880269964e-07
cg04967039	2.1750566210343436e-06
cg19556121	1.651509394695605e-05
cg10375745	3.8944802938090106e-10
cg15572751	1.8892656661329e-08
cg12830327	1.1546319456101628e-14
cg04135907	5.713808206797566e-06
cg17872813	0.00063039
cg03563842	0
cg04349084	3.66727799239186e-08
cg08441455	0.000259604
cg09066879	6.581052625076467e-08
cg04252915	5.2919691961861304e-08
cg05700689	0.000111424
cg16055185	7.781358305269936e-05
cg18434660	0.00163103
cg01265905	1.5098279331215991e-06
cg12159504	0.00100619
cg18328843	2.166599786246337e-07
cg24339010	1.8308714544446048e-09
cg03428503	0.000115451
cg17907200	3.992258745810773e-09
cg15448707	9.669384448685037e-08
cg16350196	4.341768768512111e-06
cg08814536	0.000141829
cg04655655	1.7597526284718334e-05
cg00542604	0.000192157
cg09673015	0.00124454
cg08311767	9.908870281727378e-05
cg03298716	4.3568371133062556e-11
cg20577142	1.0315190757115289e-07
cg27426983	5.7053322162214926e-06
cg23057648	0.000342857
cg15796207	2.968802981229146e-11
cg24794228	0
cg21002359	0.000485998
cg24628005	1.2800360771336727e-10
cg03472399	2.562943413053631e-09
cg17780155	0.000121333
cg26880735	1.0573576160965992e-05
cg22583624	4.200518133323783e-08
cg09806151	1.3198987125484507e-05
cg10614321	7.750559860575379e-09
cg24953078	1.7162744884724468e-05
cg05624396	0.00011122
cg16680547	0.00110959
cg09385936	8.6852747216426e-12
cg26185620	1.1657341758564144e-14
cg22372146	9.067143842855785e-06
cg02800700	4.231369699070342e-10
cg09723524	7.127962632602625e-05
cg05829976	3.2729374765949615e-13
cg09536337	5.14065113810247e-08
cg10834082	2.2785049772489074e-06
cg09367815	0.00415783
cg19766489	4.56843091356518e-07
cg22222502	1.0103029524088925e-14
cg10289901	5.480556514170232e-07
cg18732032	1.4529488723269424e-12
cg18405037	0.000783898
cg15543154	4.244274487419375e-09
cg13064789	0.00110183
cg14327843	0.000838993
cg21922949	1.0323315393634402e-05
cg14408428	0.0012191
cg07389616	2.3610261068451877e-07
cg19883494	0.00111203
cg01829707	0.000131629
cg01363734	3.234087775361161e-08
cg09258723	0.000238994
cg03295274	7.400302304283457e-08
cg11414267	1.6572201185782731e-06
cg19422854	7.531200219013101e-09
cg19265606	3.1807719632626075e-06
cg06527844	6.968669696849616e-08
cg00045689	5.646178200535701e-06
cg08348121	1.9485597478885452e-06
cg08671330	0.000176193
cg19517470	0
cg10916196	0.000476099
cg01410593	1.501210267207398e-11
cg13542480	4.1230389280499935e-07
cg16985770	3.096308665018199e-08
cg10972392	0
cg05200715	0.000604938
cg09786634	4.9562103692002424e-05
cg18147278	0.000699291
cg14473102	0
cg01313002	7.048805983345119e-13
cg01772162	1.8208070212244465e-05
cg15723468	0.00744639
cg15073729	0
cg26259544	3.8211958042211336e-08
cg06819082	3.022589956103161e-10
cg00886655	0.00387676
cg02449103	3.206324095117452e-13
cg26500033	7.327471962526033e-15
cg13937678	2.2037927038809357e-13
cg04603986	1.3704672874315094e-07
cg16582790	1.7312151712189916e-11
cg18898103	8.934375193003774e-07
cg25780543	4.2331393945715945e-10
cg21300460	7.914327212865668e-05
cg03428945	0.00140984
cg06898038	2.5757174171303632e-14
cg23836747	2.3084312239518567e-11
cg07416325	1.1160566646406522e-06
cg03752439	0.00145133
cg26602314	0.000157759
cg06369352	2.5176283280359257e-09
cg24811352	5.205742604763586e-07
cg16158905	0.0022903
cg04977659	0.000193702
cg09305629	0.000173595
cg06649280	2.76995140713332e-07
cg01372422	3.5207117576874225e-07
cg21006866	5.939646617658667e-06
cg19045293	2.705439906547369e-07
cg07499835	2.200379380146167e-06
cg19391697	7.880485264344372e-09
cg21617031	9.004745897511768e-05
cg13249798	0.00570327
cg23944902	1.1472465303308255e-06
cg23419190	8.216230200530639e-06
cg26180080	1.6028302544546236e-05
cg11154040	4.548999637976614e-06
cg25823085	2.5559554472920354e-12
cg14413394	0
cg16286073	3.931335660012358e-06
cg03404502	2.5706548001380725e-11
cg03329500	2.4871604775711376e-10
cg00488784	2.639884490251987e-05
cg12903819	1.6588042450749185e-07
cg24807531	1.929097939057378e-06
cg00250879	1.6296741733867748e-11
cg18827396	1.253605546724934e-05
cg12713340	0.00183382
cg16084286	1.456043700831522e-06
cg16429735	9.348202700620867e-05
cg05407909	5.782045875424302e-08
cg15974673	1.7845288025064576e-08
cg24959097	0
cg05197770	0
cg25515854	7.91033905045424e-12
cg06216650	3.999023334699814e-13
cg04806979	6.261482311142874e-05
cg13143418	0
cg19035788	0.000788458
cg26609072	0.00133269
cg09943102	0.000302557
cg01780245	5.165867733580853e-13
cg22956231	6.418735706503753e-06
cg24864881	5.865098406943048e-10
cg14321505	6.86771750579851e-10
cg04493225	2.671659992858899e-05
cg23975840	6.247531325609401e-08
cg21811450	1.1318633231893749e-05
cg11743675	0.00199078
cg17411935	0.000255186
cg01594388	5.528050239789195e-10
cg25097273	1.0935057304095608e-09
cg23632804	0
cg00182170	0.000319787
cg01873977	1.7083798820038965e-09
cg11703784	0.00200365
cg19828457	4.682036326419947e-07
cg11641416	0.000865194
cg18543366	8.06584112831299e-05
cg21391046	2.5840653667952296e-06
cg08548486	1.1873990679589497e-10
cg00232076	0.000471672
cg16018548	3.6108070977647344e-09
cg22319784	0.000175663
cg11872074	7.2891984779221985e-06
cg14423651	1.4654842129813161e-06
cg22529596	1.0648352010145246e-05
cg01589919	0.00430764
cg17440241	5.551115123125783e-16
cg27345534	0.00337588
cg07769622	0.000573077
cg12185975	0.00116219
cg16893614	3.5712022228295837e-10
cg19408140	1.4936287673350535e-07
cg10916515	0.000159424
cg06593603	0.000855942
cg17548326	1.2030487717140659e-11
cg03191504	0.00421011
cg21044572	4.440892098500626e-16
cg06113552	0
cg22354456	2.504980603501572e-06
cg03509655	0.000267644
cg06808286	4.201704027528841e-05
cg19982343	2.125457777113482e-06
cg13475578	0.00552821
cg22983827	2.0985874826129347e-05
cg12617546	0.000177362
cg18818342	2.771369245202493e-08
cg18376999	2.561482297380735e-07
cg08017323	0.00207803
cg04572206	0
cg27623884	3.772319623340792e-07
cg12742178	5.236918551332348e-05
cg21630130	6.763334936543686e-08
cg23532924	0.00344328
cg20309540	7.36440617243872e-06
cg07016075	5.608915176757989e-08
cg18447419	2.585619337691636e-05
cg04822851	5.4007081645268684e-05
cg22701603	2.2000685396150743e-05
cg01222160	0
cg04981000	0.000330097
cg12328724	7.408562763266957e-08
cg18782651	6.829158494259246e-08
cg09120290	1.561589113574513e-08
cg17778350	1.0107327197417248e-09
cg14560703	8.822329783830796e-06
cg07806248	8.490372627178999e-08
cg07622001	1.592389725257881e-05
cg12741309	2.5894156818750957e-09
cg06536951	3.679069011663927e-07
cg02019635	0.000619624
cg03293338	0.00340984
cg20728000	0.000148955
cg02761110	0.000217314
cg05718270	5.8134227695183505e-05
cg10562009	1.6888988279450956e-05
cg04380297	0.000635036
cg15379858	0.000442807
cg06895752	1.8243184740640572e-12
cg15613209	5.928590951498336e-14
cg20903906	6.91311280943685e-05
cg10126552	0.00144425
cg17227534	3.510525203864745e-12
cg03166258	0.00101655
cg21022303	2.358989470319095e-06
cg04851639	3.863576125695545e-14
cg06154432	0.000615084
cg18258564	0.000916488
cg23916160	0.000808259
cg06565683	0.00031301
cg26971530	2.1670652873950758e-05
cg19684296	0.000381147
cg09821769	1.7257861806285746e-11
cg00504075	6.803051517156877e-05
cg23670631	0.000808201
cg07758843	0.00622946
cg19805238	0
cg00223451	0.00125686
cg19135489	0.000194223
cg09582351	1.300060059605812e-11
cg03153648	2.8355318093531423e-11
cg10174563	5.912882405922915e-10
cg09140531	6.326869271466862e-05
cg19810723	2.6784637296994873e-07
cg24354632	0.00158141
cg21776993	1.3601020310005651e-10
cg08331635	0.000121504
cg20808464	1.9402414283664626e-05
cg08536617	0.000107314
cg17585557	2.8774465454795006e-07
cg16513979	0.000664147
cg19920725	0.00457494
cg13422031	2.6845020726362634e-06
cg02185007	5.749085774853224e-05
cg05520240	2.933024934037576e-10
cg14855367	1.1020742107792358e-07
cg04342425	1.6335895935970512e-07
cg00561338	2.8057475442988533e-07
cg19615304	9.97762428234239e-10
cg17434643	3.338698042232302e-05
cg19032662	0
cg04124636	1.041403629997717e-10
cg04311548	7.145720384293952e-07
cg09221450	4.41123203418492e-05
cg07241573	7.135931009427665e-07
cg14608505	0.000154007
cg12777588	2.047110925218476e-08
cg11574745	9.214958341496882e-05
cg05080322	0.00717541
cg04632023	1.5777869605271277e-06
cg14406419	0
cg13431037	4.814925320006935e-06
cg23553008	1.497972856867591e-10
cg01781662	2.3749241462311943e-08
cg12990918	3.592079377812141e-05
cg12473282	6.490999102293227e-05
cg08244885	2.7109425815297072e-12
cg06307809	2.581013180957825e-10
cg13286984	3.989574459684064e-08
cg20207624	1.1299761826233379e-07
cg03229561	1.5856204127473461e-09
cg21554959	0.000565442
cg03410806	0.00222027
cg25135411	0.00149053
cg02562299	6.981082378842984e-13
cg13305373	1.497582420295629e-06
cg15737817	1.2770685764440515e-07
cg26423185	5.024445637435981e-06
cg17888033	0
cg06494670	2.2643734848504238e-05
cg24981018	0.000405177
cg05304851	1.820865680457473e-11
cg11143092	3.130483029800679e-05
cg17819066	0.00070248
cg17716220	3.049463584980927e-07
cg15045292	5.6025449098884295e-06
cg13891644	8.800598028102513e-10
cg18885392	0.000402185
cg09373725	1.532107773982716e-14
cg08541457	0.000459097
cg00142239	9.648392718109022e-08
cg25376586	6.9971913834177e-06
cg25464702	9.786984680226762e-05
cg25554755	1.546985206601903e-09
cg25226068	1.9526629231325643e-06
cg16891020	0.000265136
cg02703816	2.7713387140693158e-12
cg08869448	3.449932561849778e-10
cg22118655	1.9984014443252818e-15
cg05686497	4.195160823172728e-07
cg24154271	0
cg18185008	8.640071609455902e-05
cg08204043	0
cg16701914	4.299227640558456e-12
cg11128704	2.097342997053886e-07
cg09656541	0.000734492
cg05788138	3.545471276533707e-05
cg25821143	9.804256459244876e-06
cg14449958	0.000216252
cg01497939	3.8646197353386924e-11
cg10479992	0.000649536
cg07098277	0
cg13191936	5.877778771923303e-06
cg10679542	4.668736313628852e-05
cg01617280	2.4714947760906547e-05
cg20641673	0.00205118
cg02716490	4.3409591410359383e-07
cg22454313	4.190269919024381e-05
cg06166490	4.034217404580431e-12
cg05157272	5.220321730448063e-09
cg09627661	6.032534027866632e-09
cg04863145	6.805643835439135e-05
cg24090990	7.960443415555574e-11
cg20229920	0
cg09579704	7.293055048762653e-12
cg22035959	9.1989320938346e-08
cg13633361	0.000238788
cg17878151	8.635389877709176e-05
cg23595222	1.4787493217149894e-05
cg13569765	1.756623823068182e-07
cg02255286	0.000345982
cg15718932	4.531826499620806e-07
cg05127962	6.907869248840015e-07
cg22348183	7.045475314271243e-13
cg04621069	1.762283652340102e-10
cg24873892	0.00026996
cg15770599	3.6404212977458883e-13
cg25356393	0.000117313
cg02174251	1.1360672890536883e-05
cg20751698	1.2524522031709395e-06
cg05747633	0.00216564
cg23051299	9.583256410650165e-11
cg18866212	1.2868926819731286e-06
cg07874445	4.5277592786163723e-10
cg03426226	3.0155727545277955e-05
cg23564460	0.000884066
cg03571145	1.5086665250407805e-09
cg25122853	5.954524152640417e-07
cg04053170	0
cg26106166	0.000734912
cg10218131	4.59999501978281e-06
cg10848373	0
cg18122767	0.00042426
cg06059483	0.000114685
cg24889157	9.280255824362094e-06
cg10516080	0.00354906
cg25084393	2.3884672017970843e-11
cg12045999	8.156072835996397e-07
cg19152840	1.4858108030590955e-06
cg20674014	1.5174867923350988e-06
cg06633543	3.025684435220555e-07
cg11869049	3.442156197852597e-07
cg03869848	0.00264852
cg25175509	3.885780586188048e-15
cg17919471	1.0906939666099902e-05
cg06651459	0.00521626
cg04197933	1.2357892487102617e-12
cg05147509	3.2102665636912775e-08
cg18748684	7.260858581048524e-14
cg10055173	5.1670566714179245e-08
cg00568296	1.7700063636993946e-11
cg20539449	7.821885361636305e-09
cg24844737	0.000153591
cg07942519	2.4247699078827623e-05
cg08177882	2.1352808410313173e-11
cg01274907	6.5817278152136e-05
cg12698713	0
cg00958475	5.21885856752391e-09
cg02926005	0
cg22456178	0.000249226
cg24686153	8.898548564673092e-12
cg00688591	0.000266151
cg12822242	9.256549970970696e-10
cg00670575	2.631294856247912e-05
cg25575079	8.009491393767831e-05
cg18967728	0.000488697
cg18412092	0.000128287
cg02694620	0
cg06230327	2.681995391906611e-05
cg07267139	3.353539668182748e-11
cg09021225	0.00666691
cg09652964	4.338807091386343e-11
cg22275927	0.000336833
cg11115176	8.647671380090927e-06
cg01464186	0.00232866
cg00915507	0.000208722
cg13861461	0.000421304
cg21846305	8.881784197001252e-16
cg14650738	0.000285775
cg26310354	2.388537245767708e-08
cg20546366	0.000205774
cg22758104	7.985554140166329e-08
cg19240117	2.585601190152609e-06
cg04155644	0.000248992
cg13897134	2.970017565218086e-10
cg17640358	1.3760033179543996e-07
cg26706163	0
cg08344493	6.791885215462479e-06
cg27539692	1.5177542955768786e-07
cg08842268	4.700340117125279e-11
cg21035585	0.00359425
cg07168556	6.261768881188345e-12
cg16961363	6.5624965301935845e-06
cg12350157	3.946584127278996e-07
cg16321672	9.942254283856755e-06
cg26580609	1.1987508496957844e-07
cg07613153	0.0025856
cg06906316	1.688051394221901e-07
cg13487666	1.3504029006128349e-09
cg00525828	2.0050627824730327e-13
cg25867782	3.93492037087384e-06
cg18254983	2.910647809684086e-05
cg14304236	5.24913446042774e-13
cg06374336	0.000110518
cg22502962	3.485758683696716e-06
cg13796975	1.9787528544590316e-06
cg07070348	1.5241546735822453e-06
cg09294136	5.601616435146894e-07
cg04966851	4.653868179715914e-08
cg13719228	2.8047647537832177e-09
cg07113062	0.000931923
cg01887506	1.8535388324192326e-07
cg19589727	1.3900941508993014e-09
cg06565487	1.2433528930433368e-05
cg24297901	1.182428624368903e-05
cg01220595	0.000981716
cg13213649	1.2153651712920599e-05
cg14586555	1.7025192367015052e-10
cg23467487	0.000231012
cg27598583	1.1353484818954485e-10
cg05500904	0
cg19734045	1.9976224818418764e-05
cg06272387	2.70874910834884e-07
cg11281907	5.508386029851042e-05
cg01293971	2.662411402454268e-10
cg07362003	2.1842886333001132e-07
cg17046936	0.000466755
cg27551718	0.000299938
cg23642392	0.00113104
cg14706519	6.772360450213455e-15
cg09423413	2.3652832348286523e-07
cg26688762	7.614942465150598e-06
cg19176897	1.3623947947571935e-06
cg14320120	0.000377354
cg18712494	0.00134392
cg12242547	1.9650436833273943e-10
cg07951674	9.035834186432723e-07
cg05493042	3.6129710334620313e-10
cg22803642	0.000336681
cg23079386	3.8091626108238685e-05
cg20098118	2.5602219233533674e-08
cg22435588	0
cg05606173	0.00123224
cg23715029	4.771883688192702e-08
cg16343910	0.00104871
cg24915508	0.00408378
cg19092130	3.070716658726269e-08
cg01308118	0.000508017
cg22035305	0.000348538
cg01005728	0.00051093
cg01793443	0.00200562
cg06319344	0
cg00452500	5.576778666527282e-06
cg08298155	1.0856224919031376e-08
cg05541258	1.9774882120682236e-07
cg00983355	7.16981914210546e-05
cg02625086	0.000400716
cg24122498	3.3202522953246216e-09
cg20000805	1.4826382906951707e-06
cg15807154	2.409982751139239e-07
cg20320896	1.6565504523669006e-10
cg06845482	0.00426288
cg00391379	0.00185089
cg23760656	4.211044052959689e-05
cg13161901	1.0928718219282985e-07
cg02998240	1.9142276652672763e-10
cg05874985	6.5953338568292e-08
cg24416761	4.5555734407010107e-08
cg08950105	0.000455282
cg00910115	2.6863857061076857e-07
cg20181397	0.00311643
cg17365729	0.000136211
cg09758164	3.1099923025745824e-07
cg09298273	0.00163838
cg12788672	2.0379089589406263e-05
cg23642632	3.730015740721626e-08
cg16453794	5.74047975820946e-09
cg07104684	0
cg10426727	1.3848602717914105e-06
cg19913678	0.000991517
cg12500857	5.440753281238386e-08
cg10462174	3.3580714542402745e-08
cg20391208	7.9619368875683e-09
cg20481419	8.330985901139343e-09
cg27621571	2.3704069394114846e-05
cg02684464	1.2598611043301844e-10
cg08771814	6.422155474694602e-05
cg12111855	1.8872387165691507e-05
cg22294740	3.3306690738754696e-16
cg03290281	0.000480582
cg06651848	9.083430219991584e-06
cg06168950	1.6866076202326497e-08
cg02725398	7.919886968466017e-12
cg15809575	0.000401699
cg09233315	0.000719084
cg20838753	3.678653928240738e-05
cg19305147	4.3380385120750375e-05
cg09688063	0.000701074
cg02337549	0.00363429
cg15674899	0.00019199
cg04832325	3.024497616521682e-05
cg19220868	0
cg05569767	1.8117216273094705e-05
cg07504040	7.533906831724835e-11
cg19210176	0.000593455
cg17143445	1.2346618413205945e-06
cg11120293	2.8605391227953803e-06
cg24397545	0.00244056
cg16566199	0.00546802
cg19958582	0.000115824
cg12623509	1.0506512639008037e-05
cg25170319	3.645390989071018e-09
cg26775558	0.001803
cg24395545	2.6645352591003757e-15
cg01729837	3.0593980615556404e-07
cg00854392	4.700442701732754e-09
cg11259267	4.484219686795576e-06
cg18894214	0.00206546
cg02583228	3.288292960146322e-08
cg02030739	0.000312328
cg03790394	1.734021653532203e-05
cg10719664	2.041034577460188e-06
cg12150366	4.545441598002853e-06
cg03793678	5.548674786304275e-07
cg08120511	0.000527951
cg27259235	0.000168892
cg15621260	0
cg25613923	9.4677062566495e-06
cg21598598	2.852991020096951e-07
cg06743782	0.000107275
cg20858481	0.000114538
cg15069362	4.5174186613650136e-10
cg13587900	3.144677407362906e-08
cg00404641	3.3306690738754696e-16
cg26812118	1.1216960693616329e-10
cg23296836	9.518239930672578e-07
cg08151999	0.00284807
cg21531176	0.00533122
cg10324640	7.911803434623721e-10
cg11490836	0.00130778
cg14413050	5.139498004957943e-08
cg06617490	8.150563402864464e-06
cg26155520	2.7697604210175086e-09
cg26271428	0.000481915
cg05333014	0.00055774
cg12296623	6.498475800731374e-05
cg07118895	6.217535468810986e-06
cg06816350	1.0605075151381982e-06
cg07260806	2.935857856822821e-08
cg14334824	1.8626002962207622e-09
cg08855908	0.000180639
cg13013644	3.85892785048636e-06
cg19155391	1.3254808362006543e-10
cg21220670	2.390327297208117e-07
cg11851498	0.00476664
cg23251141	0.000126539
cg13925066	4.919794682756162e-08
cg06778113	9.977143158212964e-05
cg20470083	0.000412889
cg12023979	0.00101303
cg26420724	8.043165078963632e-05
cg11853366	8.126524419882486e-05
cg05057976	5.5460956797093175e-06
cg12045156	5.723414508995717e-08
cg26627705	7.254246132770703e-05
cg20854948	4.4514414376806144e-10
cg09090582	1.0559388141651027e-06
cg02839622	8.145702147799305e-06
cg18244764	4.784053029283086e-07
cg20697791	9.346705850399317e-07
cg03771840	1.6653345369377348e-15
cg23109891	2.1353119272760068e-10
cg17694069	6.056989699798621e-07
cg11974632	3.1552108148424907e-07
cg18333337	2.0716590738212304e-05
cg23981611	4.444761991795332e-08
cg16132851	2.402543237689514e-07
cg06328725	0.000857536
cg14412134	0.0027964
cg05609982	0.00189659
cg13486549	4.47829423305679e-05
cg00765992	0.00096794
cg09057120	0.00179423
cg20609883	1.1102230246251565e-15
cg27553119	9.25370891025068e-13
cg12565057	4.92655207962045e-07
cg11489192	0.000931584
cg03589001	8.641547699639318e-09
cg11678776	5.624967724937591e-08
cg09849000	7.80714978487751e-06
cg15296144	8.396094930418485e-11
cg20598190	1.7872105018135187e-08
cg26539818	1.1387810416874089e-07
cg03981535	4.13391543219177e-12
cg24158324	6.64597677091372e-05
cg06011461	2.2301205326868967e-10
cg02786966	0.000267693
cg12571629	0.00194388
cg09989847	3.952393967665557e-14
cg21883059	2.5830591028341843e-06
cg04221848	0.000155052
cg01148785	2.4107322549316024e-07
cg26811051	7.291185660851518e-05
cg06729540	4.411218486266577e-06
cg04062468	0.000228502
cg25071744	7.147060721024445e-12
cg22795891	5.055972106537965e-07
cg08441285	1.1429882706970318e-08
cg03704653	1.4586276630979e-10
cg25932443	7.327298453108089e-05
cg12960970	1.0761824305260959e-05
cg02130906	0.00197278
cg04335565	1.4428365224805617e-07
cg24637308	0.000115729
cg15584194	4.133936526429238e-10
cg05703996	1.501831992101188e-11
cg26915041	1.3972218351199217e-05
cg04383715	1.0316016707534459e-08
cg07868857	2.1094237467877974e-15
cg02215242	3.5346001681091366e-09
cg02291926	7.380763389353007e-08
cg02238549	0.000623903
cg06672859	0.000751479
cg14480095	1.2555616479836829e-07
cg20977169	2.7066713832124556e-05
cg23517208	9.559045777152164e-10
cg01314576	1.4119291539271828e-05
cg09762515	5.831479532591999e-07
cg26928195	2.3634598124155914e-06
cg04257105	1.3732566455093576e-06
cg13579295	1.6884139134587528e-06
cg09140723	1.0682200413114629e-07
cg20919730	0.00227614
cg05204532	3.774758283725532e-14
cg24329798	0.000122022
cg13287824	2.0110374587822832e-08
cg25918882	0.00175983
cg16630546	1.1102230246251565e-16
cg01409685	0.00148311
cg22279692	0.00233064
cg04020984	5.686409379113133e-05
cg22772440	0
cg04256697	0.000679572
cg11897689	1.718352378499155e-05
cg08782448	2.179434672744396e-05
cg07675698	8.745360113415757e-05
cg05990013	1.7336887481178564e-10
cg11686436	0.000118688
cg25725533	6.914126765478201e-05
cg11860018	1.0789333537930546e-05
cg23657482	7.14548298308415e-06
cg23960736	2.2041368730185695e-10
cg16558208	2.5038149886746908e-08
cg04237246	1.6961327187203779e-07
cg17708987	0.00138824
cg02224355	7.131836998075514e-06
cg20857767	3.032637447830666e-07
cg26012482	0.00540007
cg14648534	0
cg25720419	7.92766607915496e-09
cg08961760	5.2914228554357123e-11
cg08521639	2.2077410333221081e-07
cg14465636	6.714170822652576e-07
cg21064229	0
cg13746617	1.6010270109667601e-07
cg01934381	0.00105711
cg17266357	2.9849789365821167e-06
cg17934798	2.19681284274742e-08
cg21073223	4.286371257933297e-09
cg24294041	0.00506983
cg09411231	5.794253965518692e-11
cg02956301	0.00152636
cg05000403	0.000189089
cg09046440	5.5332287326126384e-05
cg03521982	3.964818717783203e-08
cg11902380	0.000309589
cg08170837	1.1232687728179869e-05
cg10265351	1.95150215753781e-06
cg08746986	1.1248071207448085e-05
cg00861207	7.387194425945154e-06
cg18899018	1.5633530817682484e-06
cg12533940	1.7239886633824142e-06
cg24066259	1.6634220667555155e-09
cg11790706	4.642952688982405e-13
cg03660901	0.000768674
cg21464492	3.582826770476277e-05
cg04480325	7.977450300344913e-08
cg00071739	4.429723032828292e-09
cg07475314	0.000113602
cg02703563	2.6893989739651403e-06
cg21232401	2.55351295663786e-15
cg08134863	0.00361162
cg23049448	1.1486311937480842e-05
cg03676463	9.77133423063492e-08
cg02794920	1.3813284860386688e-06
cg19621271	1.9458651608905697e-06
cg03227324	6.676088864621121e-06
cg08631818	1.1984976536427716e-05
cg03336402	0.000368699
cg09751396	1.0580303277940573e-07
cg21394273	2.6193007696684312e-05
cg20458560	2.4008386390050873e-08
cg20095581	4.84336903805449e-07
cg08391020	7.292144258430611e-07
cg04902968	0.00137412
cg17353680	0.000229474
cg08922737	7.70042141162719e-10
cg23216745	0.000223193
cg16373202	0
cg13270078	0.0026805
cg09081780	0.00182766
cg24909753	1.3489760218865499e-06
cg03796286	0.000298097
cg19338743	3.6461219350414353e-06
cg05425585	0.00107535
cg17508892	5.031712049630155e-05
cg22788953	5.593431440242824e-08
cg17169196	0.000285181
cg10124062	1.452179299032963e-08
cg01178899	0.00135469
cg12688121	2.2635295512607456e-05
cg06365016	4.540356255411382e-07
cg08480413	1.5532954922292674e-09
cg00869249	3.5282474852849077e-07
cg01001241	4.339155031285458e-06
cg02680427	0
cg20158578	5.525316870702568e-10
cg16984735	0.00363291
cg21299458	2.2115087539020806e-11
cg05906769	1.3877183671073823e-06
cg21887193	1.6838344152003692e-05
cg04134180	4.819419636037381e-06
cg15924127	5.844991268766364e-09
cg00203736	2.1593478179426917e-05
cg06444390	0.00204679
cg15047408	0.00180371
cg06439035	9.299205849799819e-11
cg08246619	1.5107792128432607e-08
cg05266321	0.000234919
cg13996193	3.9719139866001285e-08
cg09581940	0.00427619
cg02729146	8.440857944935765e-06
cg18842300	5.0110570137817945e-09
cg19239592	0.003176
cg10687936	0
cg07422329	0.000639039
cg18520696	0.000644592
cg08920574	0.000400118
cg16963144	0.000567132
cg27016106	2.995147243778362e-06
cg16127683	9.677465973023658e-08
cg03349945	0.00253028
cg17293719	5.387162229752995e-05
cg16333874	7.733824691769087e-11
cg26191549	1.4287708352767048e-05
cg00541104	4.223088545529663e-11
cg05008253	2.3784080214639403e-05
cg24627900	6.063828637214996e-05
cg24968185	1.3369481077774026e-08
cg05228945	2.779998453661392e-13
cg11420400	6.844887789569931e-06
cg24270157	0.000247558
cg24358846	2.706379564898498e-11
cg13795189	0
cg17108439	0.00144097
cg01488006	2.9919432487091058e-09
cg04253214	0
cg16351679	0.00362283
cg05902740	3.948430650724255e-05
cg26401690	3.196380797720888e-05
cg09015824	0.00138367
cg16648812	0.00279173
cg08644276	0.000426385
cg08198488	2.8421268863931815e-06
cg23241592	1.5108682083209146e-08
cg17856536	3.729663633489366e-08
cg00641437	8.830713937868495e-13
cg16382336	1.1816250536922368e-06
cg24482850	0.000101247
cg07865161	0.000543231
cg22234119	0.00103478
cg24921799	1.510835900830898e-11
cg15143998	1.81255324083196e-08
cg01060862	8.075033828292e-05
cg15150348	5.4435970175958914e-08
cg02604095	4.50820991648726e-09
cg21773245	1.4432899320127035e-15
cg24840648	9.132380673904095e-08
cg02562693	5.858222773547084e-08
cg22171525	1.607780977019857e-06
cg21436032	8.646020566160928e-10
cg14059481	0.000386391
cg22438656	6.458766077521716e-09
cg02790260	1.1400295084840195e-05
cg03070989	4.218318233872864e-05
cg02386862	1.8561306955877654e-05
cg15693729	0
cg03353699	1.698700036190104e-08
cg10626316	1.9235391057748075e-11
cg17420696	4.478750703640344e-12
cg15480200	3.3234671681370287e-09
cg22927839	1.4823557081822258e-07
cg19420510	4.175105258141798e-05
cg08746671	0.000776922
cg25624599	0.000291029
cg01227572	0
cg06487044	0.00088253
cg18464903	1.2859614595406299e-08
cg09241617	2.0798553121648133e-05
cg15872591	0.000212929
cg21862957	1.0385098336840315e-09
cg16717793	2.537822809922652e-05
cg26953954	0.0021156
cg08750995	0.000941249
cg08368520	0
cg17095647	1.9891846281261394e-08
cg17745197	6.546260396866899e-06
cg09327208	2.417535211174382e-05
cg08840461	3.9522555650428615e-07
cg16265717	1.4803280823372233e-10
cg04475157	1.1332267096930693e-06
cg23872179	1.027323499824817e-06
cg14071023	4.0865582722871e-05
cg07762203	1.0295734422571812e-05
cg21211468	6.714844191790803e-08
cg14790976	7.574828201351025e-07
cg01025617	1.0362699587318502e-10
cg15082470	3.842339313830934e-06
cg01551388	3.2037456254574437e-07
cg25593573	2.04019986238535e-07
cg12693101	7.405187574249794e-14
cg05757007	5.923389225781506e-07
cg23283155	2.55351295663786e-15
cg06067213	1.94092155080261e-05
cg16550656	1.9294010833448283e-11
cg08971217	0
cg13788097	0.000293296
cg20884524	0.000185819
cg16593054	6.683252335126788e-05
cg14438445	1.0152523266526714e-10
cg06687923	0.000117283
cg22432387	1.8183846917096957e-06
cg04037236	1.176836406102666e-13
cg26677549	2.0652383962649346e-05
cg24879939	3.1475506854228286e-06
cg09527270	9.935357404566858e-06
cg08702860	5.060956098645875e-10
cg03856504	0.000669616
cg05024742	2.0140968752802024e-06
cg04100237	2.3159252293680765e-12
cg17804488	7.455067277462035e-05
cg11131599	0.0038432
cg17293363	1.7666530661708535e-05
cg06939438	1.8502686938148827e-08
cg04526584	8.20229863430777e-05
cg20317570	1.4910295220715852e-13
cg10541110	0.00166133
cg00126412	4.6481117488283985e-07
cg18738267	0.00016785
cg08273091	0.00232038
cg05838104	0.00025446
cg23973393	1.452173936655754e-10
cg06062343	2.0331668520223722e-05
cg22445934	1.4331069664308416e-10
cg11273706	3.8063776489183354e-05
cg10218002	0.000169004
cg02995319	8.414202518070013e-07
cg11021321	2.146485553744526e-07
cg17730819	7.815584600678882e-05
cg02468494	4.294135869109539e-08
cg09128310	2.4213118549054613e-06
cg00018674	0.00127125
cg14441964	1.1259082555170608e-09
cg23937295	1.122990524082823e-05
cg07846662	0
cg01183181	1.6141676856262777e-06
cg13710279	6.70348221376571e-11
cg02918093	2.2634932601239832e-05
cg26043149	8.304690268801096e-11
cg15851996	4.2280056289256684e-05
cg14189481	6.679303298062766e-05
cg26924408	9.419385271769443e-10
cg16972140	9.196892317819838e-06
cg16536563	0.00037239
cg18552076	9.462763905787597e-12
cg03972163	7.940365920333647e-09
cg27052090	1.1451349868352168e-08
cg15173319	1.6211121232068137e-06
cg17175421	2.1715962361668062e-13
cg21103992	5.6914473134384025e-12
cg21477448	0.000541943
cg24930480	0.00023076
cg27058077	2.3929582648740677e-08
cg22774280	0.000320213
cg25102832	2.294106580935651e-05
cg01750170	2.4901211204131357e-08
cg08741063	3.0016599431581525e-06
cg07861456	1.820349570813562e-05
cg23696210	2.9516370965709804e-05
cg04768958	1.6334577161991604e-05
cg17415025	1.5100992678540592e-09
cg07433154	6.018981757449637e-09
cg03819192	1.767829098997531e-06
cg12174804	2.2166157798153563e-11
cg01165362	0.000263435
cg05762256	3.296174888589576e-09
cg23549972	0.0002808
cg12566773	1.0442570588242717e-06
cg09291801	0.000783145
cg15988937	7.995548630945759e-05
cg02376887	2.558942451158508e-06
cg24864747	3.0424391894712244e-09
cg25490477	1.8499465423982286e-06
cg23980295	1.0683379507714363e-06
cg06366345	2.8617363402316798e-06
cg23811892	2.97665263093716e-06
cg00582574	0.000350137
cg11297514	7.369872200291283e-07
cg24327646	0.00137265
cg22328863	0.0001023
cg11841562	1.9934942585564386e-11
cg03034365	3.6453784924006527e-06
cg27160171	1.3189139438374298e-06
cg24334037	0.000707403
cg22802687	0
cg16730824	0
cg09147985	6.976735966723879e-09
cg12448161	3.310174356840889e-08
cg20714328	2.3298002160832e-07
cg14252586	4.982350743087949e-08
cg09138780	0.000714786
cg20887241	4.9572576051759576e-05
cg08884980	9.064157871607748e-06
cg01355141	3.482583332825584e-09
cg06965373	2.880227367940691e-06
cg13340947	3.113109765884303e-05
cg22329579	0.00561964
cg27402871	2.8880425828603506e-08
cg24174072	9.120987691568772e-06
cg14931062	0
cg20018782	8.471001677889944e-13
cg15897635	6.894880206143039e-05
cg11274077	5.3213100592586215e-11
cg15541170	0.000558785
cg09638559	0.000807645
cg07878407	6.201101521163821e-09
cg04449479	5.830361809677775e-06
cg04635635	1.1991987280968175e-07
cg08129505	1.1102230246251565e-16
cg12940646	1.3564079159311682e-05
cg20477849	5.595040905614912e-05
cg25112641	9.502971742847421e-10
cg19010223	1.1241563235842023e-10
cg10643916	1.0963673302555321e-09
cg02770728	6.364507684430976e-06
cg05059108	1.7798783003009078e-08
cg12762771	0.00848792
cg18448614	5.046227541238846e-05
cg24172434	0.00314663
cg13837502	1.485062345318866e-07
cg11164618	1.0608609142259695e-05
cg24490133	5.607620615633024e-07
cg00574196	8.927015707205221e-05
cg12627485	3.042903740091418e-08
cg04875619	3.8481817732360923e-10
cg08227227	1.0445035947270753e-09
cg05287512	6.231225546660113e-08
cg22481694	0.000321819
cg14161676	2.243727124529027e-05
cg01034636	0.00315855
cg14279539	3.445527196888065e-09
cg23511151	2.389247823364471e-06
cg04669023	0.00215006
cg03553407	0.00143509
cg04900872	0.00368993
cg15594585	9.89498218251228e-07
cg20149337	0.00119063
cg14060944	1.5497181315993203e-10
cg22877504	0.000474539
cg20356323	1.2438050589480554e-11
cg21843594	2.465383452943115e-11
cg16020638	1.5474807191218076e-07
cg00268085	3.753007105089523e-07
cg05781854	0
cg19957094	8.451535905895646e-06
cg13451174	2.097535591993882e-06
cg05594286	6.106226635438361e-15
cg24677444	1.5014927079448626e-08
cg07044589	0.000936968
cg21231262	7.658878518945755e-06
cg10581625	2.1417774465071204e-07
cg27361590	1.3112638752588168e-09
cg01588455	0.000359402
cg13972661	0
cg27547132	7.298225040752726e-06
cg00772192	0.000902613
cg02580250	6.838962729460718e-10
cg27229097	0.000251813
cg22657044	5.62342217236278e-09
cg03097995	0.000672276
cg00627447	8.198886014554319e-12
cg14128640	2.0477108764183072e-07
cg03714991	1.4367729228581538e-09
cg01214012	7.528267143008804e-08
cg06366489	1.0598719356602615e-06
cg13004832	2.286726363820435e-12
cg00760826	1.7033705046465286e-07
cg18458769	5.27883037060306e-07
cg24027937	5.040412531798211e-14
cg18367268	8.474476675957021e-11
cg10259231	3.7521690376962624e-07
cg17794914	0.000107476
cg06202544	0.000352435
cg21419404	1.2459377081386336e-05
cg12428299	9.734833051555647e-05
cg24349886	0
cg11028624	3.862274944310684e-10
cg11465363	0.00504189
cg14573833	0.0046585
cg24170700	6.10635209480348e-05
cg24576945	1.838302898793387e-08
cg14284454	0.0010783
cg13228612	0.000948717
cg26696526	5.621135779065867e-10
cg12589952	6.134438734761716e-09
cg27098574	2.275957200481571e-14
cg15274245	3.53554035226189e-05
cg14867639	3.0468277123496534e-08
cg15798837	9.325873406851315e-15
cg22090271	0.00112183
cg18199753	5.7338219949798486e-08
cg04495993	1.1937822808061327e-07
cg05987548	0.000157997
cg08151866	3.3306690738754696e-16
cg16563178	1.2836788298997703e-08
cg05568343	6.131399776398982e-05
cg27302539	9.526258733627557e-06
cg23106845	2.0061110526881087e-05
cg02535680	2.908849516325418e-05
cg02095920	1.2546630401288894e-12
cg26546113	3.956304725272197e-06
cg14799650	6.102562899457098e-12
cg22698904	1.7941537144849917e-11
cg14444849	0
cg03201565	6.078820058652568e-06
cg27170935	0.000260531
cg13615402	1.149019451252009e-06
cg24855521	6.643064520694963e-08
cg02420724	0.00406872
cg08088146	2.8481728087115243e-09
cg02731988	0.0004118
cg07507085	0.00154699
cg26114043	1.6425999527225343e-07
cg04160392	5.678790770957676e-13
cg07131604	1.8346600966223647e-06
cg14018024	1.8096513176857343e-10
cg02031712	2.3117062361355245e-05
cg17732033	0
cg17695512	3.5984191182336644e-09
cg02744937	1.6425704130185181e-09
cg25691239	1.3364300814444618e-05
cg19746502	0.00338793
cg03286609	0.000590924
cg23594638	3.8136160895874127e-13
cg07997877	0.00016162
cg17843887	0.000118781
cg21355508	1.505149516134452e-07
cg23463787	5.3981157751459286e-05
cg27657532	2.9342288598854793e-09
cg10797624	5.161296582345543e-07
cg12175883	1.1411165619312769e-05
cg05202729	1.11698282645456e-06
cg03648631	7.373102128838127e-12
cg21144890	8.097428283448949e-09
cg16007266	2.2545191824541178e-08
cg25453625	0.000444379
cg20720836	7.710395655280422e-10
cg03121168	2.8002771879087618e-08
cg21889519	1.674014274755109e-06
cg23527945	3.6637359812630166e-15
cg03681383	0.000272619
cg21043770	1.9954621288675867e-09
cg00500027	1.2989609388114332e-14
cg27245656	1.4802833181448705e-08
cg03980224	0.000308856
cg20066612	5.713460955125704e-06
cg06808305	2.0081071174682386e-05
cg18110277	4.065209424641836e-07
cg20955179	1.292829469035084e-07
cg24191953	9.1265171642263e-08
cg24937675	0.000155627
cg25249713	0.000572738
cg03445845	0.000691342
cg08734112	6.695012334623218e-05
cg14615342	1.7856827128071018e-12
cg27294008	1.0618518286875656e-09
cg23891487	1.0330070132624769e-11
cg01900948	0
cg17037931	0.000510232
cg14651910	2.886579864025407e-14
cg27283457	0.000710463
cg16789281	3.1677364797921825e-07
cg25815482	2.2510668329367434e-07
cg23113318	5.075110331986821e-10
cg20376009	0.000145231
cg21573200	9.879574942162073e-05
cg10542519	3.8324898810060404e-13
cg01613337	5.751780177698507e-06
cg07223180	6.161737786669619e-13
cg19743545	1.1145454559269297e-09
cg16026241	3.3720455149932604e-05
cg10348193	1.8525446759953823e-06
cg15673020	1.4738272602343727e-08
cg06370094	2.241324098872788e-06
cg04716996	8.092234265388853e-05
cg07008343	1.3861751688715174e-06
cg19503327	1.486141989470724e-07
cg02521291	2.4614036364667413e-09
cg13155609	1.5787467535499644e-06
cg04094829	2.1200575386348675e-06
cg13535736	4.346502668894914e-07
cg00028308	2.8639069060698574e-07
cg08233352	1.362797108495073e-08
cg13337658	0.000531959
cg00164546	3.0489877367312346e-07
cg21998967	5.281673796875275e-06
cg10882756	1.2837986251845734e-07
cg21776742	1.086016732099182e-08
cg03124514	0
cg26955290	3.0128734757051134e-06
cg24102222	0
cg18225523	3.731678749507861e-05
cg00886225	0.000356777
cg12884510	3.461504416435446e-10
cg12710552	0.000288954
cg04847540	0.00103888
cg18030306	0.000331392
cg08130275	1.2837493845729853e-08
cg03957095	0.00033719
cg23874334	1.1529665797649358e-06
cg07272448	5.235608245501844e-06
cg20815992	6.30247204536083e-07
cg05375686	0.00178867
cg18256769	2.5695849132700843e-05
cg17978086	0.000503761
cg04990314	0.000384891
cg01912220	8.215477454998066e-07
cg22541001	1.6274792861148413e-06
cg10012259	1.4577228313328305e-13
cg25061304	0.000453415
cg02772823	0
cg08891959	0.000511138
cg18856386	0.000127052
cg21626923	9.603660984236484e-06
cg20972255	4.101523898292214e-08
cg22335419	7.298669020827653e-06
cg16448545	0.000240995
cg05159206	5.6810472974233583e-05
cg16669339	1.2373857494196727e-10
cg01637260	1.1102230246251565e-16
cg22157494	3.459335569111488e-07
cg05877788	8.750161925030753e-07
cg14039649	8.40156483272736e-08
cg02326253	1.5110664672302043e-05
cg07010633	4.556409861078414e-06
cg15220730	1.2003287253037342e-11
cg27046101	0.00039427
cg12726839	1.0015733798995896e-06
cg27552005	3.1578178960600667e-09
cg12802537	6.433907473457623e-08
cg11775181	2.1316527269998886e-06
cg15871419	1.4656599867102216e-07
cg01894091	1.8185245642787784e-05
cg03448884	0.00184551
cg14303974	1.0358638280472121e-08
cg21477075	8.420527042307668e-08
cg23555395	7.498331716648821e-07
cg13035743	2.3693009096881212e-06
cg27551625	4.04675770671048e-09
cg25027273	0.000908391
cg07806607	4.218847493575595e-15
cg11320271	1.488724305054312e-06
cg05007098	6.4045704295523365e-09
cg03894683	2.2727941750844138e-10
cg03495030	0
cg11615470	0
cg13975540	3.731436761800211e-07
cg16085737	3.706971455319508e-05
cg23088142	5.551115123125783e-16
cg15944688	6.095911886383476e-09
cg12016038	0.00276992
cg06800458	3.710460694250628e-06
cg09941405	9.276945449188112e-05
cg01747862	0.000207769
cg00129273	9.2148511043888e-15
cg12107247	1.9843848151568366e-05
cg15922778	0
cg11977100	0.0038954
cg10102172	1.2991205000645323e-08
cg26448931	1.8690006339250331e-06
cg03168497	2.5200590774376863e-05
cg06242392	0.000445874
cg06834005	0.00216577
cg27553926	0.00418854
cg05484811	1.2962995121768017e-09
cg13105327	0.000210726
cg25139084	0.000154616
cg19555661	0.00100341
cg05632132	0.00064691
cg11381759	1.092848129768953e-07
cg18693051	2.515807948000326e-05
cg26633107	7.173390947889935e-05
cg17444747	2.5788471358367815e-10
cg27464573	0.000671393
cg02680006	4.633667474052139e-06
cg14957359	7.666089985036706e-12
cg12575771	0.000434498
cg09158821	6.106226635438361e-14
cg11468085	0.000186354
cg16237606	1.1501910535116622e-12
cg01930459	1.5881624345182033e-05
cg09117237	1.124115164030659e-05
cg15248989	5.524469770534779e-13
cg12208353	0.00099561
cg18875351	7.110938660126465e-08
cg07224453	0.000296174
cg02224282	4.1651294129474437e-05
cg11874091	0.000212282
cg24996440	1.5072736380128404e-06
cg11854025	3.8500462637758304e-05
cg15168000	0.000195566
cg18046067	7.38408223455167e-11
cg08417104	1.580698080250187e-05
cg01302593	1.068704350570826e-07
cg19107578	0.000234264
cg07938921	9.198912580798968e-05
cg16671069	3.4322945152709394e-07
cg27572696	0.00038987
cg24943998	4.5331106852786185e-05
cg07810190	0
cg23012855	0.00586764
cg03320144	3.1839930787480597e-06
cg19385090	1.874855273920062e-06
cg01672042	9.114931032172535e-14
cg16607685	2.464780157751534e-09
cg25666210	0.000326093
cg06146585	3.5241860540935477e-09
cg05719140	2.7671761443137655e-05
cg26929161	1.7618873027203108e-07
cg26272917	0.00016083
cg05721705	1.322243733725692e-06
cg06361845	0.000720371
cg16483250	6.184209691628695e-05
cg00644536	6.714739875235409e-12
cg24870662	1.6004475522635175e-10
cg02652138	2.409090382737844e-06
cg26988138	2.2920142961346812e-07
cg22869668	4.7317137761182515e-05
cg15210999	0.000677047
cg12929062	0.000356886
cg10534938	0
cg05341384	8.614633340009448e-09
cg04091325	2.0927051519459283e-06
cg07333905	1.6994602425324246e-07
cg21023551	0.000382053
cg13921680	0.00311411
cg12451836	1.1102230246251565e-16
cg11503274	0.00154707
cg17255928	2.3920829761436835e-09
cg02722957	1.574155309436165e-07
cg23372626	0.000102321
cg04781796	9.870219056629104e-06
cg03870193	0.00118886
cg24198860	2.0128343436454088e-13
cg09286373	9.830203318017539e-11
cg00213870	4.7219864324099525e-05
cg24233921	7.101096336281643e-06
cg15116453	2.9722788752462037e-07
cg15654049	7.863038109512388e-08
cg06389787	3.1585845050585704e-13
cg10089626	1.541496930101971e-10
cg18963032	0.00012786
cg21192376	0
cg15878116	1.4427582190057464e-06
cg27223158	1.5184233512766099e-06
cg04803944	1.472882205522108e-05
cg05124021	4.797612529472417e-09
cg03841454	6.649558841331782e-07
cg11324010	9.629447988768192e-06
cg07724623	8.992806499463768e-15
cg11510499	4.504023598528306e-09
cg07655163	0
cg19519160	0.00643546
cg11930197	0.000666857
cg21871338	2.787195948483756e-07
cg13940534	3.8154324331185485e-05
cg04242577	0.000145508
cg20549165	7.403297974661882e-10
cg15563014	9.343174101061891e-08
cg11855842	1.3302359214151238e-11
cg26166717	0.000304449
cg04822893	6.28974842925567e-05
cg19981409	4.440892098500626e-16
cg03781809	5.489556587079392e-10
cg04633204	1.2053726615723903e-06
cg03420978	2.6479074288543458e-05
cg26829951	3.952393967665557e-14
cg02733795	9.103828801926284e-15
cg23907975	0.000104499
cg10016004	1.0352916235412124e-07
cg06452234	2.9487045138942847e-08
cg25763641	1.9602777956428952e-08
cg00208830	0.000593866
cg09180520	2.78099916872776e-07
cg07177413	3.22005006884174e-05
cg05228610	1.8069449270186055e-09
cg06710742	2.0189527494274273e-08
cg03293330	0.000329215
cg11626153	2.31413777029843e-11
cg00273543	4.9624738762688025e-09
cg20426806	1.223577502518225e-05
cg24711637	1.2824136219613536e-07
cg02735486	2.7549407199956022e-11
cg19320193	3.821942762272101e-12
cg17774776	0.000248844
cg03714235	1.3655024911907176e-05
cg03004374	3.735129117521385e-05
cg11361926	1.6028976078330537e-05
cg15655888	0.000870541
cg24764218	2.482391686320362e-06
cg12428452	1.6851521289495963e-09
cg17168093	5.5607740634400216e-12
cg04398282	0.000184882
cg06922427	0.000274508
cg15428140	9.041124515718479e-10
cg21241367	1.3500311979441904e-13
cg19513665	7.592245743204273e-07
cg00815093	0
cg21551745	9.912930131439346e-05
cg09361817	5.755063092749424e-12
cg12705735	6.816897046846293e-10
cg01534242	3.7110250783123355e-05
cg11289676	5.2169999764650754e-08
cg16447311	0.000371746
cg25158628	0.000170962
cg04205071	0.00103685
cg16893481	4.2751293616305475e-09
cg03992192	1.3195630588214158e-08
cg19992083	0.003329
cg17669973	0.00148662
cg01218371	5.5259463671575304e-11
cg04629955	6.118018731582353e-05
cg09651312	0.000953512
cg00058938	4.70816454145595e-06
cg05146544	0
cg05977669	0.000342636
cg19602728	7.384518985242838e-05
cg10020767	0.000618756
cg11324504	1.4461606568927365e-06
cg25067245	6.368748499041565e-05
cg02767104	1.082804732366327e-05
cg14477205	0.000526222
cg26290632	2.532843125979678e-05
cg14296598	1.8136964485826468e-08
cg09726240	4.1595358503898616e-05
cg26337070	4.39334346680198e-10
cg07698281	2.967776757678564e-08
cg06913044	0.000513367
cg24566341	0.00058881
cg02937331	0.00569635
cg20279598	4.6100900874535e-12
cg24198848	6.303789712447383e-10
cg18776609	4.317129246633744e-05
cg19568115	7.000283130942364e-09
cg03237338	0.000212053
cg07766382	1.0942032835359328e-09
cg07236562	2.0402146992726244e-05
cg13995010	3.552741079104749e-08
cg18728720	3.2572642556960574e-05
cg23286062	1.3091181472191238e-09
cg03183004	2.7133615354557605e-08
cg13702357	1.055599430088705e-08
cg24132956	0
cg08338739	0.00926266
cg10095954	8.062439604827887e-13
cg26993965	0.000814941
cg00052225	0.000382764
cg15580052	3.941893581904665e-05
cg21458836	3.295059579977444e-05
cg04273882	0.000412332
cg25876879	1.5493893022133776e-05
cg05652445	0
cg18484299	1.8829976887624333e-05
cg13139631	5.052526175219896e-10
cg17942407	7.141186631798302e-05
cg11051055	0.000185118
cg13419925	1.3403053489291494e-07
cg25588820	6.91528027875199e-05
cg13629923	3.7820630698348623e-06
cg02691523	1.6461363383513117e-09
cg02221053	9.625430407278479e-06
cg26182202	3.127277925507599e-08
cg09490371	8.339959094438854e-07
cg22650124	4.076933568519792e-09
cg26654519	0.00177699
cg16147511	0.0010262
cg26403498	1.1259470850011333e-05
cg08950514	0.00456482
cg09730457	0.00273144
cg12636652	6.138419754808666e-05
cg23347476	6.993067368510353e-07
cg04227026	0.000121581
cg07372938	4.0190073491430667e-14
cg07488920	1.1102230246251565e-16
cg09245901	9.362217567043807e-05
cg10236435	7.78943576307256e-12
cg16195878	5.935836443371478e-05
cg19345662	5.856426454897701e-13
cg18468919	7.596709539203772e-08
cg18796277	5.365183519678851e-09
cg09724374	6.410129876011084e-06
cg07036786	2.231326459134486e-05
cg12010643	0.000187904
cg05275368	1.4187008623434139e-07
cg12445613	0.000114748
cg24053168	0
cg25851277	5.10702591327572e-15
cg08424749	1.4771407719216256e-07
cg11225074	2.2663204646278245e-11
cg15111469	1.5875120786823516e-06
cg23191354	0
cg14941541	6.801947893819715e-11
cg09250365	1.2875588553673545e-05
cg01398168	7.344990171631594e-10
cg14983236	5.248149021142012e-06
cg11808639	3.0630112102247864e-07
cg02671603	4.44606627960642e-05
cg11099959	5.436273823211657e-06
cg11032640	9.68225499775599e-13
cg12188699	0.000824151
cg25153755	2.3609452171058365e-09
cg08757813	3.856472474694783e-09
cg19043807	9.144629498081258e-11
cg08479865	5.617728504603292e-14
cg01560057	2.3154020540649967e-05
cg13674558	4.017358516961167e-07
cg16966729	1.875322441780014e-08
cg15664767	0.000647203
cg03303774	0.000440627
cg24621371	3.3306690738754696e-16
cg26510019	1.8596591885300384e-05
cg19781472	1.9840329712472737e-08
cg19822215	5.987374962490577e-07
cg00122659	2.2107590838205127e-05
cg06673130	7.619052599050491e-06
cg17082225	4.815037257799304e-13
cg06016684	4.440781076198164e-12
cg03526384	3.319566843629218e-14
cg11876263	0
cg19953253	5.018131465917008e-10
cg03159767	5.203076247628502e-08
cg21248196	3.7599138944521826e-06
cg21126626	6.9717844830563536e-09
cg00537984	8.694332381231629e-05
cg20296327	6.327243162740359e-08
cg06534901	4.440892098500626e-16
cg00564759	3.654408001985132e-06
cg04034380	2.1188835686025698e-08
cg18493502	6.8331327142123754e-06
cg09430957	9.978342668048867e-05
cg06991163	0.00184468
cg05408873	0.00467173
cg14122980	7.518162659092553e-08
cg22827986	7.95646124451821e-06
cg16235748	0
cg19263607	1.1033760560774653e-07
cg05420867	5.116987266573503e-06
cg17429662	7.231837424315213e-05
cg15503804	1.7301195005314796e-05
cg16390418	9.678075674202091e-09
cg19084794	3.483156540973198e-09
cg02844502	2.9551397273896995e-05
cg18950772	0.000267202
cg11490822	8.727000433594867e-05
cg27474783	0.000101091
cg10038490	1.3265733617151554e-06
cg07794384	0.000602348
cg21762589	1.3867278436663355e-09
cg00973281	2.7910656907881304e-06
cg11293126	2.7154647176064195e-05
cg02812878	4.826046951300622e-05
cg05719293	0.000372156
cg11560404	1.9690022723395373e-08
cg13477354	0.00180774
cg20874031	2.3450491544396712e-05
cg09263634	5.259935820234318e-10
cg21249371	5.263810269884317e-07
cg18921954	0
cg02955100	1.1432632618380012e-11
cg17006914	1.69094850372975e-05
cg01736243	4.202712555745336e-08
cg22625519	7.757128273055969e-13
cg21779088	0.000236144
cg09628200	2.726728880464435e-07
cg10246603	2.7786553058462005e-09
cg01846703	5.596096350091173e-06
cg00512129	1.7755066716862444e-07
cg13239420	9.608675799466226e-08
cg20369698	8.806065177835443e-06
cg21144462	2.691942435628647e-08
cg06020537	9.574974146886461e-11
cg08370430	3.0827661534615913e-09
cg18072492	0.000159066
cg13474332	4.702709333059829e-10
cg20640749	3.6529668179241526e-11
cg10600721	6.342580055607172e-07
cg02766539	3.9263306494952133e-07
cg25599902	1.5302581102272228e-07
cg19499085	9.005046545107476e-07
cg25124095	5.305293093726959e-09
cg20676255	1.8386467944830898e-06
cg09072502	2.1491718442012697e-05
cg13693928	1.2085703549047366e-07
cg26933384	1.06214733675003e-08
cg07747251	4.5075054799781356e-14
cg03602360	5.461253997918192e-07
cg02362841	4.6331335878946334e-08
cg12087881	9.932361984543725e-06
cg06120214	9.261813538330443e-12
cg23984451	0.000231237
cg27233151	6.285061360244981e-10
cg00723069	6.578804956358653e-08
cg00014020	1.693441875616486e-08
cg04875128	3.334755110162568e-05
cg13826247	0.000472375
cg15939385	3.1387421550732597e-09
cg11385576	3.508682590025458e-07
cg21206151	0.00226898
cg04069539	7.70490916623956e-08
cg00546268	0
cg08512167	4.6629367034256575e-15
cg09510202	1.9811680547099364e-05
cg08203479	9.214991181227816e-07
cg00950398	1.4491474686906258e-10
cg15677087	8.84973708492609e-06
cg03121030	7.151235159597036e-11
cg13509310	0.000323589
cg03788406	1.3344880755994382e-13
cg08884611	1.1868815521509646e-06
cg13034794	2.333466753157154e-12
cg01251784	9.328965169252967e-07
cg11454836	1.6071921571381154e-11
cg03281309	0.000273401
cg02000808	0.000506813
cg01043616	8.532969886232422e-09
cg24475484	0.000293812
cg00437311	3.199582265800416e-09
cg24790501	4.7908011808650564e-05
cg05246190	2.5857094243519896e-13
cg19099311	1.4632331430952661e-05
cg21651541	3.9256874004856e-06
cg27484128	2.3050777453459403e-07
cg25940801	2.370233061266269e-06
cg18047890	7.772726906551952e-11
cg24152845	7.048594261471752e-05
cg00059664	9.916032084555937e-06
cg11590508	2.0731133432150273e-07
cg13291666	7.313150085508369e-12
cg17560624	3.131944310563739e-07
cg06419964	4.933387032224346e-12
cg10854461	0.000107191
cg17147440	0
cg08822602	2.2873180816063154e-07
cg05730027	5.987299545040514e-11
cg15215578	0.000652491
cg22016571	2.7755575615628914e-15
cg08464860	2.653660657880863e-08
cg20684937	3.1093494445855185e-10
cg19972068	0
cg05868942	5.406910631888806e-06
cg11912582	5.989696584973725e-05
cg05572207	3.786533084360055e-05
cg03000585	0
cg26753208	0.00309151
cg16236314	2.0838886172214188e-13
cg17190891	1.505581437299952e-09
cg03270340	1.6337912800423737e-08
cg04269043	3.5542901954954687e-11
cg25808094	0.00206587
cg26200585	7.049039241202593e-08
cg03169372	0.000828103
cg09308049	8.43769498715119e-15
cg02859129	1.3498756168406345e-07
cg19615571	6.661338147750939e-16
cg20909280	0.000143571
cg21479422	0.000118142
cg12961784	0.0004413
cg07336099	9.813460740859536e-05
cg07539948	0.00047497
cg20982412	3.009873583703637e-08
cg05262746	0.00117933
cg18825594	1.054088035712386e-05
cg07030835	4.2738351162308064e-05
cg02209288	0.00419468
cg17618902	7.768478083036712e-10
cg01907347	0
cg10623551	1.7222899884039578e-08
cg12938260	0.00122332
cg15037663	3.9423941888827585e-09
cg04972748	0.000147461
cg05400200	0.000181611
cg15698691	0.00191633
cg25801300	8.90152104969788e-05
cg27221538	1.836707959945727e-06
cg06741530	7.94875276710627e-12
cg18443629	2.950487631991905e-09
cg27207597	2.7229492327585092e-08
cg09177132	0.0044131
cg05822503	6.259360807447933e-10
cg06485032	5.873827643165797e-07
cg26388765	2.852087616411758e-06
cg14264571	3.3306690738754696e-16
cg18093646	2.715550598941796e-06
cg26296488	2.825432598996258e-08
cg25769566	0.000126574
cg03709474	4.3149483985871484e-11
cg03291755	1.0882132150946688e-07
cg14582770	0.000154907
cg22149742	0.00144459
cg24979288	7.509548538564559e-13
cg02736230	7.523948629828414e-05
cg00761529	1.5099574960375506e-05
cg16734433	0.000351287
cg02207534	3.1633369945716083e-07
cg19618472	6.962943444044356e-09
cg16499677	0
cg20619717	3.3994751458266137e-10
cg02191230	9.045997722001431e-07
cg01409776	6.439039579309025e-08
cg06307939	6.661338147750939e-16
cg11001470	2.8389068873480028e-11
cg20128671	0
cg08270825	0
cg08265622	7.600789997397328e-10
cg21459486	5.876232779256085e-06
cg27331471	0.00110404
cg06167730	0
cg02918557	0.000160915
cg11214884	3.943916125903613e-06
cg20157314	1.3416856856851567e-05
cg16241550	3.219646771412954e-15
cg20787146	4.443889700667114e-12
cg27083484	5.781792998627022e-05
cg13161113	1.3915402163888757e-10
cg26078139	1.5350001820735315e-06
cg20487212	2.8206269481190205e-05
cg17196147	0
cg14028967	2.9136355550463122e-08
cg15168577	1.6549785553099383e-07
cg11372853	0
cg04049141	1.5401045805329971e-07
cg21468939	0.00063296
cg18197392	8.13982214964426e-12
cg13253586	0.000830025
cg17311440	3.730405862323316e-06
cg04785931	6.393197082843471e-11
cg04347264	0.00273186
cg14700352	4.988622515078589e-09
cg21242417	1.1778011899110652e-10
cg23357533	0.000177443
cg04764399	0.000220683
cg10158456	0.000688602
cg06557577	8.348138846869801e-10
cg13480029	9.547918011776346e-14
cg12714140	1.6461539894763177e-05
cg08918638	0.000702601
cg08584798	1.5794250679546096e-06
cg02364517	1.948953586294877e-07
cg27349018	1.7352785874891197e-13
cg19026976	0.000179271
cg27013696	5.766220834146907e-11
cg26484483	2.2370955787276436e-05
cg24702147	1.6655951062816143e-09
cg11072540	1.688672568445071e-08
cg11745539	3.424866506851476e-05
cg19656541	1.0312033143167199e-05
cg06729548	0
cg26030052	6.106226635438361e-14
cg05058138	0.000117836
cg00238052	3.969869988296182e-10
cg21672550	4.3274414418537077e-07
cg15174692	4.590392733816451e-06
cg15063770	0.000799272
cg16386488	1.567078437336722e-05
cg16705273	7.309131078159226e-10
cg19407604	1.7656666376208996e-05
cg14782438	9.150696510196177e-06
cg04115680	0.000986959
cg24175803	2.110028041180101e-09
cg14393384	1.8769569121168672e-08
cg09501047	0.000261543
cg12873661	5.8364334350136104e-05
cg07978494	0.000593855
cg12034573	8.702122904602483e-06
cg01572696	2.0401186595964127e-05
cg10759565	9.765930863769867e-06
cg22003508	1.8318679906315083e-14
cg24375483	5.670586222805696e-10
cg08845973	2.4532829112633436e-07
cg06123584	8.657140637691185e-08
cg14955528	0.000147118
cg24736345	5.342591202772695e-08
cg00059089	1.4998379407771267e-05
cg00648381	0.000432597
cg12141218	8.881784197001252e-16
cg03604774	0.000311922
cg24199400	0
cg06398636	9.021684970467181e-05
cg20952510	6.17690682352956e-05
cg23629795	5.731193297719983e-12
cg14564630	8.257838857161914e-13
cg18205787	7.42577676016154e-08
cg00416077	8.80722716978255e-10
cg15029631	2.9531704859309116e-09
cg14795855	2.1019413987133362e-08
cg04144734	0.000589
cg01501399	1.3908874052503961e-12
cg03988532	3.390140201897651e-08
cg26565975	0.000447296
cg04846961	5.0359677317146634e-08
cg02671700	0.00169753
cg12518124	3.62788687979787e-11
cg04112366	0.00382215
cg01758314	9.443194080271944e-05
cg25362248	2.6867397195928788e-14
cg00794835	0.00442018
cg05731212	0
cg27376870	5.14011055940955e-11
cg11774116	0.000102682
cg24008901	5.09026154560388e-12
cg23031800	7.61192616272055e-07
cg09402314	4.2965297741837105e-07
cg20556744	2.5073165765832073e-11
cg18461584	0.000276829
cg25268100	1.5963087965920053e-06
cg25734928	0.000591442
cg12620190	8.024936029249474e-05
cg19635897	4.7184832485669403e-08
cg10808198	0.000158312
cg03371962	4.427880768709258e-07
cg03400849	1.1021802835187167e-05
cg25258515	0.000135083
cg00647680	2.6178005445576247e-06
cg07269053	6.935965524146326e-08
cg18784903	0.00254729
cg18441082	2.8270519258910554e-10
cg13316619	0.000367401
cg04109781	0
cg03920764	4.973751981607322e-06
cg08680172	3.935826126355568e-05
cg07991100	1.3178736248953271e-05
cg18126097	1.692736820158025e-06
cg26673396	3.576986262743276e-09
cg11151238	5.863054486354713e-11
cg24655087	0.000155429
cg11507052	1.3531125806376387e-05
cg26835268	3.8711073679920105e-08
cg16760019	1.0839368648207781e-06
cg25527882	0.00142389
cg03974193	3.88163532116792e-06
cg19297095	1.1102230246251565e-16
cg13990487	0.000444461
cg14514677	1.6697426108436275e-08
cg05371417	0.000671071
cg01708977	0.00107807
cg08411094	2.650282215910238e-10
cg16998502	0.000651487
cg10769450	1.115374659799162e-05
cg20802018	5.5556611131435396e-05
cg22448304	0.00136603
cg16481365	1.084413889684832e-06
cg13833436	1.1102230246251565e-16
cg03101044	0.000106685
cg07492031	8.042873186231425e-06
cg03078486	6.27982711743913e-05
cg03149305	3.96614859843325e-08
cg27343092	0.000429509
cg13969513	3.700262318773184e-12
cg14527724	0.000380611
cg17615134	4.0310996981540725e-06
cg22278827	1.5616558279751835e-05
cg16194300	1.6263800464155764e-06
cg24181875	0.000740783
cg02031359	8.722928997562107e-06
cg20817073	2.1962627738236762e-05
cg17291693	0
cg04301263	8.369128844720741e-06
cg24685928	7.487060880218e-05
cg26261627	1.2606289234717849e-08
cg01904977	5.754162701876453e-10
cg06860998	0.00185443
cg24358395	7.704867205027277e-06
cg05962463	1.087369746155531e-05
cg24197536	0.00704855
cg08852619	0.000967048
cg07664909	1.7408741115332305e-11
cg07954091	3.857394514916734e-09
cg12299931	1.0702081654212492e-07
cg24899036	1.6122005952468044e-09
cg25924274	4.502675457818128e-06
cg07851567	0.00206958
cg23534774	0.000174784
cg06652386	1.9452215722193245e-05
cg07504321	6.460264646790392e-06
cg12311175	0.00027837
cg16509072	0.00320105
cg17670646	9.502658115945195e-08
cg20343567	9.703349235223868e-14
cg21777827	4.0322798500191936e-07
cg13797673	3.520024227654517e-08
cg00664860	8.811401984465395e-05
cg14639185	0.000399451
cg05212419	8.881784197001252e-16
cg05820243	8.606260148980027e-11
cg00378423	4.131150976860454e-11
cg13699650	3.0572011588958503e-10
cg27533244	1.8874202201146772e-10
cg15975187	2.6807906646664215e-05
cg03310167	5.800702704839011e-07
cg08681413	7.037070925974831e-11
cg20307184	1.446620601086579e-13
cg01537870	1.8019150161530106e-05
cg03972219	1.2168044349891716e-13
cg12999941	0.000566703
cg04539240	6.648913586371208e-08
cg10556868	0.000113344
cg12950181	1.8004753243872074e-10
cg17521773	0.000170687
cg05512100	2.5460113350916913e-08
cg16070811	7.845098067837952e-06
cg21356784	2.8495705794995274e-10
cg11805692	0.00118988
cg27137280	4.440892098500626e-16
cg00967229	1.8859448196462125e-05
cg24941977	2.419523936758594e-08
cg17151490	1.1673273561108033e-06
cg14344620	1.4788411606403429e-09
cg03286333	1.79752827111912e-05
cg02449336	5.788383793392526e-07
cg06653543	1.148645976556395e-06
cg26891570	6.390064557815212e-05
cg01978221	1.2566548045489512e-06
cg15131258	6.160548379874342e-06
cg22655196	0
cg04520189	8.828382469516782e-12
cg13654305	0.000113586
cg04031201	0.000621382
cg23893009	9.25421951259997e-05
cg09197509	9.83205183935354e-10
cg07520395	4.0590308891808036e-11
cg00379619	1.9237359037971302e-06
cg08959725	2.9209545171493545e-07
cg00899976	0.000534917
cg14843632	4.199850343433731e-05
cg09112262	5.0180479327366356e-08
cg20999795	1.534040072748155e-08
cg16387865	9.84039936202663e-08
cg05514510	0.00208039
cg13688808	5.547772241598636e-10
cg05325288	0
cg03905757	7.319397273830575e-05
cg14596205	2.0962365177012998e-10
cg25768456	7.14141342053054e-05
cg26654827	1.594468523657966e-05
cg04467971	2.9193291117834974e-09
cg00031550	2.1874102018593078e-07
cg14058693	6.428431805172163e-05
cg00183153	1.2735701382382558e-11
cg03821543	3.3306690738754696e-16
cg26142044	5.511586742557029e-10
cg16094024	4.0121573204321415e-05
cg08327548	0.000635472
cg23729417	4.3585028186576835e-07
cg02164262	9.879950566893392e-06
cg15057046	1.4527596040814217e-05
cg15713972	0.00192635
cg08693938	8.59880557424475e-07
cg13600257	3.831061479164788e-08
cg14503868	8.726117717294812e-09
cg22651113	1.0093677449418692e-08
cg05004720	4.397001821976332e-06
cg15557094	3.7627123639083493e-10
cg05307214	4.934577510273819e-05
cg02052527	3.052226780209111e-07
cg08521396	3.035284970698271e-06
cg02837935	8.525706072237682e-07
cg13837811	4.2742389918637436e-05
cg16509370	7.028567806655062e-07
cg10912806	0.000698584
cg25961487	1.8445268845646012e-06
cg02038057	0.000467361
cg22994849	6.772360450213455e-15
cg10192893	1.0738676614607812e-10
cg01561304	8.681651397779433e-09
cg12589188	5.970026695223396e-09
cg13714691	0.000694793
cg16430256	3.603925049011636e-05
cg00061907	4.5139769699886756e-10
cg21616785	5.029545687640358e-05
cg15667844	0
cg08589437	1.8141477209354662e-10
cg12792363	4.355871254912991e-06
cg09657214	0.000225009
cg14160850	4.714454787002609e-06
cg02538280	0
cg07920820	0.002792
cg25889957	0.000462126
cg19407656	1.2430622940984293e-06
cg07116861	0
cg04957177	6.491870263580779e-09
cg20298778	9.360653014345299e-05
cg03301058	3.4116043323706435e-12
cg11932468	2.7295518437719934e-06
cg11100795	1.7111675409964278e-09
cg26739766	3.535586283742731e-07
cg03162916	1.0170922892349665e-05
cg11879188	2.220446049250313e-16
cg04560213	0.00112659
cg19979453	2.495071282915262e-08
cg17009481	2.6715072762972802e-05
cg16615154	0
cg05750691	0.00142049
cg17328062	1.0645325843050557e-08
cg01760189	1.0502709812953981e-13
cg23017226	0.000294227
cg04981409	0.000817608
cg26232553	8.881784197001252e-16
cg03014093	3.7385231355102633e-07
cg00869927	1.6194673258529413e-05
cg25353399	4.1490802560884e-05
cg21774804	1.1520451259627862e-10
cg26250449	0.000100506
cg18133546	9.038913378889291e-07
cg03905192	4.81407902430675e-09
cg17270927	0.000779172
cg24799795	2.0546536916299374e-08
cg11560600	9.510916596511265e-07
cg02305765	0
cg25910355	6.879739910647942e-06
cg07365951	9.549442459011459e-09
cg17896250	3.501358645430219e-05
cg27503950	0
cg06775669	1.109211611449723e-10
cg09426924	1.080626065297352e-06
cg07355763	1.908504534298139e-06
cg04944853	1.285859621003027e-06
cg19695710	1.1418043732724925e-08
cg11465163	2.414016739094027e-05
cg16089114	3.767321166137094e-08
cg15218868	0.00813112
cg10076954	3.315869800957216e-11
cg09243445	4.664760879491414e-05
cg03800724	2.181354186170381e-08
cg10482057	0
cg15085086	5.904589223548751e-05
cg22430551	1.9748451666412592e-05
cg14474319	1.4316172824990758e-07
cg07853663	0.00047647
cg05056300	3.373755442015458e-06
cg17210999	0.00117796
cg00750880	1.4964110655157903e-05
cg21515656	6.7737083426777644e-06
cg15373911	2.220446049250313e-16
cg04529446	8.722215217638052e-06
cg11689406	2.829134704285252e-10
cg24869706	3.937884044402651e-07
cg27228976	1.4601653219870059e-12
cg05306173	4.462715763486891e-06
cg15378274	2.1633094215989246e-07
cg11165823	2.1077401357594283e-07
cg17587456	0.000570567
cg07898144	4.992687374638649e-10
cg17968037	8.71443250893833e-10
cg08038110	0.000798346
cg00856580	1.9474434230781767e-05
cg24882813	8.799959043681582e-07
cg04561804	6.901513494284028e-05
cg18311871	0.00088488
cg25319609	6.789324658029727e-11
cg26367355	3.532452653343121e-05
cg02417823	0
cg11918562	7.15692283215219e-10
cg14083800	4.301931371131218e-07
cg07390210	9.158445114398894e-06
cg13851989	4.837888178954586e-08
cg02524475	2.9730380379788812e-09
cg15398976	3.413347382519305e-11
cg04457211	3.252203687020838e-06
cg08983915	1.2729235510100523e-07
cg12979689	2.7553530397295134e-06
cg12083895	1.3861435527173782e-06
cg01527261	7.860379014346108e-14
cg18610280	0.00194543
cg09246479	2.3678485838729557e-09
cg07605566	8.635041537363719e-08
cg15425794	7.422698457970611e-05
cg26670620	5.4115968049495144e-05
cg21308477	0.000153012
cg20092482	5.737299135777363e-08
cg16937007	0.00163766
cg23324289	8.933231010477272e-08
cg16903068	2.8301995835811056e-07
cg19569074	9.399641789697988e-05
cg25771052	1.2958753847769344e-08
cg03714558	0.000367552
cg23469063	2.3453450292976186e-10
cg21639114	1.5820939780475385e-08
cg14796682	4.224857535262139e-05
cg14095044	1.064582733079078e-08
cg15597171	1.9518671456886239e-07
cg23216647	0.000758621
cg10326472	8.780843829825358e-10
cg15058189	8.428255414372199e-05
cg20201128	1.7351778715646304e-05
cg02300083	4.982879224524339e-05
cg11069430	1.1980416658730064e-12
cg14520941	6.360089291890247e-07
cg25052148	0.00451335
cg06862573	9.943176326743242e-08
cg26525463	0.00139226
cg24415468	0
cg10068883	2.8578224786635076e-08
cg19508985	0
cg23968650	5.419448279031513e-07
cg21567502	4.63613616186187e-06
cg22842085	2.4081959648647455e-08
cg07191562	0.000611592
cg12498409	6.022889964540923e-10
cg18086868	0.00446451
cg18958185	2.8295789822330164e-08
cg17191006	1.9727993374574204e-05
cg27089595	7.594096018692653e-09
cg05355184	0.000412291
cg14267367	4.0755528341041014e-07
cg16968885	2.7508059163849907e-09
cg11138794	4.939107784984742e-07
cg08862774	2.407892885081253e-09
cg04469125	7.059979615209322e-05
cg06641416	0.00629158
cg04001802	0.000640982
cg01076874	1.539879335155092e-13
cg00771217	6.649240869016637e-08
cg16265932	0.00369355
cg06596711	1.6368306710035085e-10
cg03726236	7.268164292639767e-09
cg25151806	2.5897939348595855e-10
cg25039830	6.111111242601552e-07
cg06413031	7.870906926221721e-09
cg01970407	1.6059342522467546e-08
cg10453533	2.498415319074354e-08
cg22938071	2.3268929472131106e-07
cg00969147	1.8680320225339386e-05
cg18101333	1.4680526486787748e-05
cg15236696	0.00183852
cg18273457	2.320132974631406e-11
cg06438976	1.6948090975077434e-06
cg10612251	1.4253231502614483e-05
cg10752676	1.8058349949834351e-06
cg24756292	1.9031443088124433e-12
cg04889366	1.1790568521519162e-13
cg01126411	2.927478996572752e-05
cg16181973	8.107958748837518e-13
cg22259126	1.0699219288312634e-12
cg16656382	7.435580247794338e-05
cg08990397	9.712533010974855e-05
cg00205419	1.0091754122365515e-06
cg26844180	9.037127709032866e-05
cg07882059	1.1476453121161967e-10
cg19123916	1.26023080230242e-05
cg13765544	3.064215547965432e-13
cg24672116	4.425520926831794e-06
cg15816615	7.21788844249005e-07
cg13934764	3.790513014578778e-09
cg13176070	9.684420709810126e-09
cg00096549	0.000459558
cg21944740	8.038413214506157e-06
cg13868361	8.480045789349688e-06
cg02755279	1.1698582057517726e-06
cg24763467	0
cg23453570	0.000245634
cg25807923	2.905608033065832e-07
cg09695307	0.000143239
cg03859028	2.6387891871593183e-11
cg00336149	1.4705786588464775e-09
cg14700905	0.00316279
cg02575922	1.0971461517073067e-09
cg14063347	0.000288702
cg05839743	5.539811669286188e-06
cg08492238	5.667097723205394e-06
cg00419897	3.9013237085328e-12
cg23608248	0.000598894
cg04578397	0.000158872
cg05802560	1.5655365902644824e-05
cg21457401	2.469758251244514e-07
cg18764943	9.607552043933154e-07
cg24457225	2.6171841915889615e-08
cg22408430	6.217248937900877e-15
cg20707156	0.000134482
cg15207883	0.00107234
cg05812582	1.4660495040175192e-12
cg23649619	5.117340629023914e-08
cg20583743	0.000839124
cg04173521	7.632292409187613e-07
cg20670037	2.6454938240050296e-10
cg12610471	2.2373832164745977e-06
cg03307177	1.3580633569154621e-05
cg16039157	0.000975402
cg04950931	2.0317081350640365e-14
cg19722781	0.000115766
cg15286219	0.00176413
cg10083824	9.215446848909181e-05
cg21631220	3.2311651284588905e-06
cg21614762	1.9695134412245352e-11
cg05110377	3.7775205637968767e-06
cg16749243	1.3601909043536864e-08
cg25831111	1.3767841157141802e-06
cg00687714	7.083649532724223e-06
cg04406620	1.8572409166139892e-09
cg18741833	2.2960063446264556e-05
cg25071882	1.0985997436208095e-06
cg03064934	0.000469288
cg11243676	0.00753019
cg16998831	0
cg07192082	0.000356515
cg22288613	1.3552123758198142e-05
cg26327263	1.2876000390238396e-05
cg17252482	3.923342417611053e-08
cg00697057	0.000299077
cg09402485	0.000212234
cg18334631	7.922323150566513e-05
cg10978194	0.000275722
cg04318963	3.39262431481302e-08
cg21075678	1.8814401370192968e-08
cg05766943	5.3143378586639756e-11
cg11385938	4.433014733074003e-09
cg02386219	0.00464986
cg01184854	3.044388741102466e-09
cg08626876	3.3282639133602743e-07
cg17451789	3.969798354064302e-05
cg08551621	5.2467464262018204e-05
cg09313734	1.6940827546330084e-06
cg03669175	3.063105324940807e-13
cg11671363	9.667565137316814e-08
cg02616405	3.1729886496023596e-08
cg00116315	0
cg02796708	0.000245304
cg17362398	8.315570454442422e-14
cg26554196	1.0099738823043936e-09
cg24815792	4.450795398902585e-08
cg21664764	1.7522144124537675e-06
cg05963700	1.2212453270876722e-15
cg02691222	0
cg15944453	2.1016418605412923e-09
cg01776298	1.2881267830167076e-08
cg20844690	2.4940050025179517e-12
cg25929202	1.8586385652774595e-07
cg11813949	0.000757602
cg12414681	8.082931353015077e-06
cg15956104	1.1127284871292886e-07
cg11508001	0
cg06920833	9.816143531349297e-08
cg26331155	7.525161865862273e-07
cg13921444	0.000546166
cg11497924	1.6970849248121311e-07
cg17565550	1.9245623808950008e-05
cg21326987	3.3249599694307186e-05
cg00280609	4.5805059745163135e-10
cg15001887	5.66270484810838e-05
cg14573810	1.1759931297872228e-05
cg10845927	7.028346393767038e-08
cg24188945	9.407539414141297e-09
cg01263739	0
cg05113697	7.301036218831936e-05
cg12492496	4.366554486512353e-05
cg15270353	9.479628193531653e-11
cg18393017	2.8550317665576586e-08
cg10236324	6.430411758628907e-13
cg07879070	5.1423256652860516e-08
cg18695248	4.808552445112468e-09
cg13100600	0.00103455
cg16295030	0.000246076
cg10700575	0.000986212
cg24711774	3.4539757720608577e-09
cg08471738	0.00167909
cg06968712	2.1379974123325596e-06
cg11909799	1.6831595339716898e-08
cg18725978	6.707053378374184e-05
cg17024875	4.203792869361678e-11
cg21239269	1.931264969390334e-06
cg25902411	3.235722800809526e-11
cg20749750	2.4305541912461592e-08
cg05624395	1.5845335415987094e-06
cg23762517	0.000300201
cg18913631	4.03675156634975e-08
cg22172358	4.4419431479703064e-06
cg18639524	0.000346673
cg25426302	4.58396653968407e-11
cg05683165	0.000156348
cg14309051	1.7868112737962072e-05
cg27423216	3.403753945363519e-09
cg19806221	8.748754994858388e-05
cg01020752	2.4424906541753444e-15
cg24444035	4.3968817475814603e-10
cg15750961	6.576883482267704e-11
cg05933901	1.1468603844377867e-13
cg06112163	7.641218768839053e-10
cg16787050	0.00035682
cg18668327	1.159728622024403e-06
cg16855870	8.143694107953792e-08
cg14223865	0
cg09053419	0
cg22867315	0.000696276
cg15269518	6.942084292749229e-06
cg05491587	3.244725970075191e-05
cg21679169	3.3306690738754696e-16
cg09453847	0.000799745
cg09050761	7.084643982580019e-11
cg01159196	1.801467743312024e-05
cg27367066	5.691806359564566e-09
cg06329106	0.000853599
cg22466032	0.000391604
cg15741159	0.000444855
cg06261690	5.8990296980532264e-08
cg25305119	7.224280063056199e-10
cg10503234	0.000213801
cg03578013	2.0882518692033614e-07
cg06975248	1.740374511172149e-11
cg02339752	8.66091309781325e-10
cg02295574	9.403316203471235e-07
cg18604568	0.00251704
cg25298085	0.000933501
cg21190244	6.498277027588983e-09
cg26108690	0.00573406
cg27435867	8.393685968499653e-09
cg10315993	4.011149235205735e-06
cg21579312	0.00240874
cg08710238	9.400821216587474e-06
cg07288031	2.1499707919092614e-05
cg08496775	5.128527764575175e-06
cg03123940	5.954604245683726e-06
cg17093914	6.41624531283469e-11
cg09773990	1.1352231514827338e-06
cg09924551	5.464817487421669e-11
cg17540663	3.342906771619525e-06
cg06023262	2.028168188950019e-09
cg07678517	2.029834051098245e-05
cg06717399	5.598092598702031e-06
cg27053108	0.00132241
cg23980659	0.000217692
cg02027878	1.5584643191846048e-05
cg04281882	0.00122646
cg21397393	4.812261700237741e-12
cg17847560	1.0100329942530628e-05
cg13819005	8.594880788193038e-07
cg15695348	1.336591750877858e-05
cg10990339	0.00459513
cg07530048	2.792546305308008e-09
cg25577319	9.939713936235606e-05
cg12126857	5.861977570020827e-13
cg10781468	0.000353359
cg04900093	9.84088097233382e-07
cg02087079	0.000237731
cg02948188	0.000470759
cg05886987	8.297622551611816e-06
cg19083007	0.000249022
cg01445325	6.284152087587813e-10
cg05754719	6.602579827119648e-05
cg13388769	0.000519733
cg09725338	1.6976906401788838e-06
cg16499097	2.449416225402956e-09
cg16725984	1.1791678744543788e-12
cg02332456	1.2377543434638483e-11
cg06557630	2.667865928174251e-13
cg14336501	9.069026629671129e-07
cg15632659	8.203437928955282e-13
cg18737956	4.613174577894341e-07
cg00552822	1.0821938628557959e-06
cg12835868	1.1102230246251565e-15
cg23256401	2.0777485287837294e-09
cg23408891	1.0198962502094844e-05
cg00356897	2.0413901680171875e-09
cg04408448	2.9573673510085996e-09
cg01811109	5.987896046111274e-06
cg03999941	0.00585862
cg03882612	9.008998546056191e-07
cg15959687	6.234499172474983e-07
cg10880661	2.3026025530725747e-13
cg16201336	7.463332842849724e-07
cg23351738	2.9281781303236443e-05
cg25180759	1.0457145497522191e-05
cg25303871	0.00168698
cg02022344	6.601700391906107e-07
cg17460213	6.1451143399393615e-06
cg08001853	5.350248022395476e-10
cg09337062	7.814638616143732e-05
cg19059427	0
cg03355316	0.000720199
cg12008764	0.00172303
cg22371961	0.00124232
cg01041239	8.986367205920942e-11
cg18978275	9.597383235915302e-07
cg13677536	4.210286416173048e-07
cg08625990	1.9288626905367146e-05
cg02084211	1.922740855420102e-10
cg12503588	3.229887268751952e-08
cg08081346	3.049048791226028e-10
cg08372291	7.987867401859639e-06
cg11700483	1.4313520771969124e-06
cg01343041	4.4348024430540534e-07
cg26808328	0.000495683
cg16235809	5.297785352931239e-05
cg07903232	0.000233105
cg15396799	4.474198789239381e-14
cg07486374	3.9511582894391495e-10
cg04693080	0.00440124
cg09191908	2.0764057140354453e-11
cg06159667	0.000119248
cg07660890	2.1176282949397773e-11
cg20489425	2.647129517663327e-05
cg24332389	0.00514155
cg03512007	0.00968443
cg09831641	3.358307254619497e-06
cg02324238	0.000107095
cg03838769	7.130733422078261e-05
cg23728359	0.00581368
cg24114936	0
cg26697255	6.495091399594255e-05
cg00052482	1.4546452931085696e-10
cg01017212	0.0028506
cg27419618	2.419661379493565e-05
cg00893008	7.994430673008424e-10
cg15468039	1.2906909985233028e-09
cg01427130	1.3938183940354065e-11
cg04657736	2.2129841568241382e-05
cg12564698	0.00333267
cg09753280	1.00368411716234e-05
cg04480878	0.00195595
cg26504886	4.6247139451338626e-10
cg08266712	2.6109148176800545e-10
cg01509920	0.000954175
cg16336239	0.00028001
cg21739285	2.7835570326484316e-07
cg12419334	2.488053457705419e-07
cg20906903	1.6878325403979488e-09
cg00974579	7.3396655086988e-07
cg26679785	1.3433698597964394e-14
cg22917995	2.6980639944440554e-12
cg00216073	2.5895282029786415e-08
cg08134070	0.00230273
cg24310126	0.000324449
cg17132070	2.8968506429860597e-05
cg12884719	1.1399847721360601e-07
cg18887742	0.00994484
cg25003907	5.068602489433083e-05
cg18689998	5.3679257109084944e-05
cg02641205	9.314771176605063e-13
cg18940887	0.000486716
cg22349126	5.991256223358832e-07
cg05929578	2.342836702418083e-09
cg20969221	7.671641100159832e-14
cg13856870	0.000204891
cg20245561	1.1475265182525618e-11
cg12321379	6.306066779870889e-14
cg11419215	0.000206896
cg07392722	0.000598388
cg12520664	0
cg08670313	0
cg08384495	0
cg09620131	0.000197375
cg18757016	0
cg22878388	7.193819984152583e-10
cg07757281	0.00133606
cg19561408	5.475793539710949e-07
cg01014976	4.9651205369372065e-09
cg16436210	7.195735716170049e-06
cg23300001	2.2850099479221342e-08
cg04870470	2.722417846712233e-10
cg07417284	1.9864880484998793e-07
cg05157266	8.345288774358472e-06
cg08737919	6.665842089415008e-08
cg20099001	1.178321773487312e-09
cg03534808	0.000101005
cg06550986	4.756195437494171e-13
cg20710480	6.058950676657293e-05
cg04502126	0.000190203
cg22758486	0.000445399
cg05873766	1.9987134358689929e-07
cg07553182	9.636499320730962e-08
cg17392686	0.00332346
cg22275543	3.0840461614500825e-06
cg00206696	0.00018796
cg05054904	2.8705358423586347e-08
cg01534390	0.00104533
cg15468232	0.00045764
cg14006566	2.6005318143340617e-06
cg10236666	0.00130297
cg13899418	8.420479064019659e-07
cg08893036	2.525318289037237e-06
cg09260222	1.8602026585767817e-09
cg08123339	3.8989010562429094e-05
cg03265495	0.000122707
cg27394460	0.000331508
cg19686637	1.4339801346352488e-08
cg03733979	7.654228694198295e-07
cg13610138	8.282865504583015e-10
cg12675583	3.88250043115157e-07
cg26644605	1.3104405338637548e-09
cg00376654	9.287159681070634e-06
cg21845226	5.3941562389137054e-05
cg23917496	2.220446049250313e-16
cg06966811	3.689064165257605e-09
cg18002731	0.00241535
cg22374474	2.6639601036215765e-07
cg19918497	7.423768488834526e-09
cg23648661	9.682656898490904e-10
cg21292473	3.742277154827889e-09
cg03155646	0.000876055
cg05367846	1.8798165246636245e-08
cg11572973	3.252993433222606e-05
cg18122528	1.1509791086883325e-07
cg08136809	1.5563999693823938e-05
cg05995576	4.948718546060604e-09
cg26583532	1.9950929797118988e-11
cg17045653	7.631262568763564e-05
cg24127345	4.76727546327993e-11
cg03031672	0.000268258
cg13109095	1.7540413566052848e-12
cg20709110	1.2231740608825703e-05
cg08078825	4.9965184533151685e-06
cg15313401	4.469139835983071e-09
cg19657502	2.202953375274319e-10
cg17950410	2.0705219637706662e-06
cg15742712	0.00019579
cg07404485	0.00104606
cg20810558	2.012535393891568e-08
cg05492193	0.000503401
cg08005490	1.858830866963146e-05
cg11411535	2.3190025726371744e-06
cg15930041	6.654233830616363e-10
cg18143535	1.593347483352936e-05
cg12474394	8.690825836765725e-13
cg19118263	0.000323244
cg01175142	9.470202400052585e-14
cg15368621	5.732662808899391e-07
cg04212712	3.2585045772748344e-13
cg08454455	1.3436588618520595e-05
cg18590130	3.7223779614237174e-11
cg17508664	9.402810898895275e-06
cg08157758	9.23592380353e-08
cg02249039	0.000608981
cg12580770	0.00220768
cg26287146	7.359819409469281e-08
cg08496086	1.1327885296452678e-08
cg26040939	3.2057759645542916e-05
cg21488538	0
cg21058511	0.00203549
cg01135259	0.000162858
cg10830523	2.3580662422695298e-08
cg22202929	7.614222585772268e-10
cg05585742	7.850401845610477e-05
cg06779317	1.6524142559815047e-06
cg11985480	3.4866592946158903e-09
cg09246211	1.611276334578804e-09
cg08755525	1.3071765891936593e-12
cg10772230	4.217104442205688e-06
cg00063661	1.2552789165898304e-06
cg03282889	1.7379897369051989e-06
cg06294803	1.4269902943286894e-05
cg24420555	7.921527369836312e-06
cg14059543	3.643261420993582e-06
cg06142341	0.000361463
cg02924086	6.523353190956982e-09
cg04012535	5.805694891303226e-05
cg07186199	1.5061175495656443e-07
cg03219514	2.0790990373775742e-08
cg15411280	6.48210041198638e-09
cg08866794	1.4724153200584844e-05
cg17852290	1.2090328738167955e-13
cg22490084	7.340794638821535e-13
cg11050045	0.00469408
cg04993130	1.2632281887192676e-09
cg01584478	2.7819935244366434e-09
cg09834503	0.00279928
cg15001016	8.544432088331e-05
cg02803037	3.485822741566835e-11
cg09698441	7.870537555021428e-11
cg03192897	1.0516598702992042e-10
cg03113271	5.721066008712583e-07
cg09026849	0
cg15088490	3.206262543242744e-07
cg20382199	7.708389482274924e-12
cg16263548	0.00362437
cg01559901	7.015446001901182e-08
cg26609342	7.367118026735398e-11
cg23941537	7.970899940179521e-05
cg14077967	1.5237871307749451e-05
cg25117062	1.7420561881920094e-08
cg08934077	0.000430998
cg02201745	0.00132949
cg19394114	7.710502791802298e-07
cg02329520	0
cg08658244	4.8421499920792144e-08
cg13134425	0.000215769
cg23614852	3.423758387910425e-09
cg04644878	5.297595841113889e-06
cg03708129	0.000354101
cg00558219	0
cg09518009	3.8135263613625625e-08
cg10676097	2.4157442712891e-10
cg22106273	2.162891649448717e-06
cg09947261	2.4313884239290928e-14
cg09962016	6.958868865925005e-06
cg05703750	0.00951684
cg00088575	0.000241725
cg12383699	0.00371528
cg02683577	5.37051196614069e-06
cg04919489	0.00132878
cg24629972	6.538656059151826e-06
cg26927939	1.946860561652386e-09
cg19197463	0.000300736
cg07901575	1.8850556645189087e-05
cg10794502	0.00797149
cg15772924	2.0680013257390328e-11
cg22573348	1.8491443942725283e-07
cg07066727	1.8644530364042566e-11
cg20116220	0.000390919
cg22888140	2.1355139878664886e-11
cg08443259	0.000104241
cg21770436	1.8851920025042546e-11
cg02228370	0.00260049
cg27258633	0.000735135
cg05833905	4.135939825833379e-05
cg17006282	6.275058250793109e-11
cg05130679	0
cg19814032	0.000362882
cg18714968	0.0061698
cg24064173	9.87787111106364e-07
cg12860109	7.655182029608909e-06
cg19523166	0.000275383
cg25598488	0.00143578
cg04521765	1.2141912142382694e-08
cg26347039	3.988824363920784e-06
cg23075569	5.551115123125783e-16
cg18091275	1.1763242739881719e-06
cg11181843	0
cg26994283	8.910376916648755e-05
cg24749178	1.488276368843966e-05
cg17199120	0.000193853
cg02614657	3.8951915676266324e-06
cg16483163	2.374378471614591e-11
cg26771315	1.6245634837375178e-09
cg13968809	5.615908427181182e-07
cg23502275	3.0971417071645746e-05
cg11232815	1.5930244123829596e-08
cg10455672	4.2208236905594276e-11
cg09045963	1.121058801345498e-11
cg06145073	3.0283016637655535e-06
cg10911354	1.8858072448058039e-06
cg14113820	0.000130454
cg07744432	2.5836834349757254e-07
cg19490678	4.605686054759417e-09
cg14392995	3.2081054257560027e-08
cg24308064	3.442914775497741e-08
cg07816247	1.8392921058540956e-05
cg09954251	2.09027958986141e-06
cg10296382	1.1316599065613886e-06
cg01443536	1.7863488466218769e-13
cg01630199	5.980771433655718e-13
cg21478326	8.424080433111492e-06
cg18460422	5.1860964300765033e-08
cg09126165	3.896065796815673e-05
cg07408290	0.000998445
cg16541987	0
cg11259385	2.7034818828042262e-11
cg24189745	5.4554714250532044e-05
cg13155823	1.3420375921668892e-11
cg10529952	5.639299027748734e-09
cg22495325	4.685418719674317e-11
cg15012477	1.0546513945386415e-05
cg13869484	5.5097225587830145e-05
cg14931183	2.207163804723855e-06
cg22044566	2.009840716077349e-08
cg03473532	4.3503886504314693e-07
cg10993609	2.856475497248212e-07
cg20465759	4.4403701549677876e-05
cg11159234	0.000425638
cg25793812	6.836250453134962e-05
cg05131901	0.000370916
cg15449516	0.00140925
cg20451904	2.92274810113069e-05
cg03238216	2.2857830492828413e-06
cg15136913	0.00033772
cg26802951	0
cg16692494	2.220446049250313e-16
cg19353326	7.142006715921134e-06
cg00442507	1.5550660759089396e-10
cg24333508	8.541722884558567e-12
cg22007329	1.376871497149601e-06
cg06708937	4.763549127040356e-06
cg15681263	0.000404894
cg03883154	0.000879239
cg18584424	6.055527812520722e-08
cg15229773	2.1528556715111336e-11
cg09770075	1.154442195172578e-05
cg13326118	6.1770308519282224e-06
cg09177094	0.000326829
cg01013009	3.702157576501719e-06
cg13518590	1.9009959772997576e-07
cg16550438	1.5416992367067728e-05
cg04600000	1.3874158932836167e-08
cg10883069	0.000635066
cg13772055	8.316775257366515e-08
cg25845480	2.7531398272273577e-09
cg16093065	0.000185896
cg04467549	0.000104887
cg08981777	0.00183343
cg15841438	2.3821739564278133e-06
cg22559596	2.220446049250313e-15
cg18462898	1.6721280193809918e-07
cg12535402	0.000814461
cg06240142	5.635469868536802e-11
cg16657886	1.2935278592696164e-06
cg04182260	8.480805525801216e-05
cg21222185	0.000665838
cg02685867	6.772360450213455e-15
cg02769599	3.0830893393840597e-13
cg00128695	1.5392768234256948e-05
cg16170380	0.00138847
cg04782013	1.7518979189556916e-07
cg05342835	9.957713653641065e-09
cg26049684	0.00115897
cg00413510	3.260957972173184e-05
cg05386230	9.63576252122067e-09
cg19187155	1.3721400904387338e-08
cg15099666	4.145136189181997e-06
cg15494196	0.000143868
cg06991755	1.1320969717232288e-09
cg16407164	2.253621163583741e-05
cg27354323	8.450599883746968e-06
cg11524446	2.9450886174231528e-12
cg00347729	3.770304646266709e-08
cg10942136	4.171450684875566e-08
cg02931001	1.6395861279772106e-07
cg21847267	6.167004536705711e-06
cg11399827	0.000171181
cg05408521	1.6682065962059234e-05
cg00970057	0.000258294
cg09879107	1.690417983368775e-08
cg23059366	8.773126669581188e-11
cg13616033	6.583478207033977e-11
cg20017253	4.2857472681845366e-06
cg07933926	0
cg01093138	0.00139014
cg21982579	0.00067301
cg17672225	0.000272768
cg24881973	4.458577422261634e-06
cg02428556	0.000254405
cg12594502	6.00442395803924e-09
cg14732467	0.000102375
cg19181460	0.00189141
cg03458455	1.861715226425531e-10
cg20796611	0.00310561
cg02276974	6.723249404760878e-06
cg20284891	4.586701744302424e-06
cg26495008	1.9307635490406483e-09
cg16145216	8.946534014619978e-06
cg18098722	6.147357978214529e-07
cg01498159	3.117069491409552e-09
cg16195150	0.00533988
cg07784294	3.2736582555870086e-08
cg07432305	7.40200031268401e-08
cg14601272	8.654687306819397e-07
cg10800026	0.000640196
cg04393339	4.9045407096048876e-05
cg20107184	4.915813197015062e-05
cg19847191	2.3314683517128287e-15
cg06151968	8.084881628622753e-07
cg23102114	0.00130183
cg19331885	1.2174228292138878e-10
cg03496777	5.077271936215766e-12
cg24918985	2.785549568784518e-13
cg12984325	2.659447657649139e-07
cg17206914	7.69564423297453e-09
cg22501388	0
cg12963111	1.559451456856209e-09
cg10441379	3.902248075504655e-05
cg18297745	0.00303833
cg04597985	2.853007925462947e-07
cg09401598	5.995204332975845e-14
cg00597607	3.0270414697053383e-07
cg18917023	2.042637503585354e-09
cg06107504	1.610320639144902e-05
cg25413575	2.081973545120519e-06
cg11766834	8.453013443920909e-05
cg01298884	8.430227649292021e-08
cg26480289	3.6060043839825084e-13
cg09491358	1.1078726824820251e-10
cg11710850	0.000398827
cg00991179	5.134808948148439e-06
cg13117928	1.0397863791089534e-06
cg12827134	2.287552247848268e-06
cg10450692	1.576255323709752e-06
cg27451524	3.9390712913700554e-13
cg09977937	4.360708162787219e-06
cg00223958	1.0614926297947136e-06
cg25260828	1.32063252666903e-07
cg06025043	3.6742372327980277e-06
cg07701837	6.328271240363392e-15
cg26832564	6.665445972942052e-12
cg01049850	4.060068092837099e-08
cg01356297	0.000227987
cg25371590	1.8611817675928677e-07
cg02570342	7.756994365448744e-05
cg01365843	0.00304735
cg20383637	5.708686970695709e-06
cg20238136	0.000776783
cg07305485	3.3061331450312537e-12
cg27550920	3.930842256605338e-05
cg13098204	0.00311946
cg04351903	4.2075973039068515e-08
cg26196860	2.554029543411218e-09
cg10943921	4.616431814596922e-08
cg05416180	0.00199143
cg22212873	3.175255089971074e-07
cg00086995	7.290166705864465e-07
cg14024728	0.000328911
cg06181761	3.153742100803214e-08
cg03399028	8.01658112832282e-05
cg18471285	9.360936599545067e-05
cg10699192	0.000421499
cg07241909	5.4218089227897615e-05
cg09285795	8.123567596385328e-07
cg13253318	1.1095004949224219e-06
cg15794017	0.000407994
cg22077197	7.924771949774367e-13
cg11071900	1.1499609264831179e-07
cg04335891	7.809743520437173e-06
cg24065807	0.00348548
cg11070030	1.718684318496866e-05
cg16101235	7.194926590070594e-07
cg22579351	1.2670932636460464e-06
cg05863435	1.1435473887155823e-05
cg27176357	6.850895772902987e-08
cg04057147	0.000614763
cg15205743	2.4356174221917826e-06
cg24785074	0.000203395
cg13568586	6.887368453334375e-11
cg25746255	1.2870930135022718e-06
cg11986223	3.1908927835999634e-05
cg03177220	1.509300712188022e-07
cg06122016	0.000410733
cg03100639	2.1035178021655554e-07
cg16512311	2.152704570157482e-09
cg26292889	2.8882451985623447e-12
cg01851883	2.100385054770726e-08
cg08439276	1.9458697986252105e-09
cg27072996	4.066230208099597e-08
cg26639985	2.5592603469792863e-07
cg12138608	1.9979446031381798e-05
cg02553862	8.400183790002735e-06
cg12557188	7.619299870442742e-05
cg08191726	8.881784197001252e-15
cg19103546	2.5666571545013284e-05
cg12474798	3.034692903636227e-07
cg16144722	1.5564572963810974e-09
cg16560627	1.542072480820167e-08
cg06226884	7.384579531644064e-06
cg16609021	0.00426321
cg21100167	0
cg18732361	3.620526896064291e-07
cg05687714	1.0008289678342663e-05
cg16872902	0.00232187
cg04680494	1.3421947886449459e-08
cg26753123	0.00146356
cg17117010	1.1701281409259856e-05
cg12678433	4.277859178003496e-10
cg22106543	6.668446149271645e-06
cg15363332	1.054799214639246e-07
cg11153071	2.0574271606399464e-06
cg17534654	2.6905516612774072e-05
cg02912580	8.874312396045525e-10
cg00458927	3.5799137700909256e-06
cg09964732	5.008415904228514e-11
cg16662140	4.144304521780384e-08
cg00387776	0.000328556
cg06987348	0.00998436
cg21574948	0.000634392
cg12392261	3.8599965544117154e-05
cg13136716	2.1298296459804078e-11
cg13518270	2.772734543077249e-07
cg01378456	4.6660464358971865e-07
cg02920396	9.992007221626409e-16
cg17487381	5.8927626667149013e-08
cg08558495	2.957349388266195e-06
cg10765387	0.000902535
cg22982736	1.713279832915582e-05
cg20002901	2.435772905595712e-07
cg27480573	0.000397083
cg07988695	0.00151224
cg17952465	1.6874612818185142e-11
cg27639056	0
cg16376036	0.000139983
cg21336235	3.809513815511423e-10
cg14784779	5.445775195234148e-06
cg23514374	0.00284102
cg16770409	4.078249885974827e-05
cg06514587	3.688382932409695e-12
cg09593781	0.000440523
cg13776282	2.9506574293902688e-06
cg20271057	2.099443247505217e-05
cg14221550	6.530852261099618e-06
cg06173216	4.764672184665031e-05
cg27244410	0.000208481
cg26267333	4.951515504036941e-05
cg11417212	0.0019338
cg05508478	1.9475584829620196e-05
cg17484472	5.8333590180481565e-09
cg09365792	6.640446997630001e-05
cg15478860	3.5514290153138006e-07
cg09814321	4.695927219633411e-06
cg01992010	0.00109365
cg01972394	4.759924676633887e-10
cg16435062	2.0785191578998052e-07
cg03272326	0.000113104
cg03470780	0
cg17393147	7.938371544558009e-07
cg16107982	3.836601777051918e-06
cg08124156	0.00374642
cg06331574	1.50118917296993e-10
cg19454599	1.3657174280368167e-09
cg04132394	0.000459339
cg06417985	1.3834348111529948e-09
cg04155485	1.4845014106867893e-11
cg16246356	8.967717435603983e-05
cg06739993	2.041700142285663e-13
cg13894852	0
cg09226669	0.00128303
cg11737172	0.000140844
cg23903396	1.1057980131568002e-07
cg04117387	1.9408479268179235e-09
cg00926483	0.000357534
cg06096850	0
cg25831071	0.0034212
cg14765087	9.388685047184708e-07
cg26437267	2.4998350513061318e-05
cg01962466	0.000112004
cg13733643	0.000491766
cg14784293	6.235265707876803e-05
cg18291057	4.766552339940944e-06
cg11935547	0.000111069
cg01159543	1.5597235761832806e-06
cg03907138	2.1649348980190553e-14
cg04897644	2.2719314929364742e-06
cg22206699	2.2939093957674572e-09
cg10487201	7.577771758915386e-05
cg06795233	0.000720925
cg14477581	1.9504175186035866e-07
cg19884556	0.000114884
cg18783867	0.000194092
cg01700118	8.268656767929095e-05
cg20580177	0.00020883
cg07268595	5.087479026943953e-08
cg09317658	3.3878679317478344e-07
cg09653155	0
cg08746828	3.1265012367942546e-07
cg16596945	0.000489545
cg14381550	4.451994328746878e-14
cg25632586	3.957456584657848e-11
cg03604388	3.595082942453587e-08
cg07636865	5.507523559433736e-08
cg11720145	3.831570283274743e-09
cg13502568	0.0018337
cg18342119	8.08136654788516e-05
cg01848464	1.518357140017912e-08
cg08713711	9.966804419003772e-06
cg19588428	0.00193727
cg03683583	0.00227719
cg05663723	0.00107421
cg10431989	0.00527801
cg10005270	0.000706316
cg22384700	1.0013977447265177e-05
cg21453758	2.0665663015284608e-06
cg07125981	1.1102230246251565e-16
cg14544087	0.0027017
cg04807209	0.000249862
cg04165656	5.172849926182721e-10
cg04864062	7.17060744115372e-10
cg05022368	0.00454007
cg13846787	6.522547391085709e-09
cg07578378	0.00272454
cg21686851	0.00408854
cg14831308	3.5518089751551685e-06
cg04587084	6.121273374348757e-05
cg08930932	6.2302205875441885e-06
cg09711238	0.000113118
cg08884324	0.000577205
cg21279476	2.827438327912546e-08
cg26068911	0.000930684
cg09340831	1.890501021928337e-05
cg10184661	1.2834433141373225e-05
cg25648642	2.0211638583900182e-06
cg02671445	0.00227768
cg18124706	1.5504042494285386e-11
cg26975022	1.337328196437948e-05
cg21994045	0
cg12879607	0
cg06981817	0
cg00972111	1.4127307812472623e-07
cg00628277	1.3600232051658168e-13
cg05526038	2.6166846467390315e-12
cg03256424	0.00107553
cg13460378	9.552878316165803e-07
cg06140532	1.1183602421138694e-05
cg12842231	4.387178397791125e-06
cg08369164	2.4868995751603507e-14
cg03765885	0.00094051
cg12598114	0.00829077
cg04044977	0.000132584
cg27482523	3.346089761935289e-07
cg07973591	3.8010317116032866e-10
cg18042586	4.669229447529233e-10
cg17298989	8.831535393216683e-06
cg13252119	0.000778388
cg17434908	0.000704431
cg14604474	4.3881265288092663e-10
cg04094885	0.00041269
cg05381186	8.214126401284716e-08
cg04365102	7.127631818093505e-14
cg02727219	1.1195517773954222e-06
cg03100073	2.4360668732348323e-05
cg22459263	1.092586875595103e-05
cg02142792	1.4193835973230762e-05
cg04105270	6.786700365135623e-06
cg14197632	6.576901201427177e-08
cg02683314	4.440892098500626e-15
cg17844096	8.58095774436407e-08
cg18131267	1.3261359129490558e-05
cg24967131	4.116532935083406e-06
cg13288394	0.00012976
cg05890062	1.489585396141635e-07
cg06715672	1.1721290604782553e-11
cg26099158	5.394981580164604e-05
cg18009000	0.00209608
cg24854175	0.000180277
cg20570230	2.6171457223611583e-09
cg02588867	0.00135412
cg09746018	9.466826808124384e-05
cg24938881	1.894040480010517e-13
cg24317190	8.20865597717102e-12
cg21252894	9.889141727725814e-10
cg05949188	2.1396995286693254e-11
cg06881093	2.776284757644021e-10
cg05263760	5.969110673520461e-07
cg05974510	1.5971143274562394e-07
cg07312598	3.231449907659112e-08
cg06935356	3.827649308618675e-11
cg06600287	1.4733295916613542e-08
cg12594253	0.000195459
cg19621179	0
cg00412675	1.1788837905868377e-08
cg05060901	8.770761894538737e-15
cg00513938	0.000283659
cg16414852	0.000232231
cg26493188	2.228473916510154e-08
cg03654147	5.378745931539086e-06
cg16985405	0.000139122
cg01399084	1.1966316826317325e-11
cg04434244	0.000537593
cg11728738	0.00156467
cg25617012	2.0387060928328538e-09
cg08530008	6.76874595484378e-07
cg18273817	7.153353594246958e-06
cg05520308	0
cg16236030	6.566216895764754e-07
cg24320843	4.838018874409045e-12
cg14699257	1.213677927269785e-06
cg11736629	0.00812423
cg04287931	1.827909542395645e-05
cg21195638	6.980778702869728e-07
cg07901321	0.0038883
cg09468285	2.0854346916010513e-07
cg12596956	1.0899862568081176e-08
cg20385216	3.2521842842081483e-06
cg18855174	0.00035584
cg08151651	0.000996206
cg18595137	0.000164856
cg21082913	6.213954840794678e-06
cg02045760	1.5453312619539972e-06
cg08001520	3.292022210388268e-11
cg15232205	4.651573570768619e-07
cg16690577	4.80007700254248e-09
cg27400447	2.347855354800643e-06
cg04027043	3.014137073265033e-08
cg06616057	1.8368045795469357e-06
cg20876538	2.5854274912529007e-05
cg04097131	4.5868576714624965e-09
cg09679687	0.000217322
cg18644089	4.7930848068311604e-08
cg06139431	2.926559273475071e-06
cg25048325	1.968476448399592e-06
cg08553601	2.21153228548987e-05
cg11096515	2.749040720617657e-07
cg20791804	8.850776755942036e-08
cg25913761	3.927936642611485e-08
cg04724522	1.4718260166191044e-08
cg06235145	0
cg20809036	6.336712116072896e-05
cg27274878	0.000160335
cg06346126	0.00232873
cg23473493	0.000267529
cg06593753	0.00127493
cg00528056	8.331407638229038e-07
cg01386790	0.000586959
cg24130497	1.4125162040024009e-08
cg16485893	0
cg07028249	4.887575422496404e-06
cg02396453	4.6420622901166553e-10
cg22961278	0
cg14963738	5.8714790066360933e-05
cg00665827	1.132661902569776e-05
cg13544075	1.4375562594759472e-06
cg15348256	2.6927490219375017e-05
cg04394291	3.3854817851342034e-06
cg00005849	1.0919820603305652e-11
cg21627759	2.285472048391135e-06
cg03344951	9.43689570931383e-15
cg20061890	5.748740025124377e-07
cg00301120	2.4392710074039314e-12
cg00150807	2.0695394287173485e-09
cg16293983	0.000122912
cg05413694	8.821614595555527e-05
cg23198793	3.563670708639499e-06
cg17192519	1.0293677021877556e-10
cg09900586	1.940814658563106e-05
cg23681495	6.926681450636352e-13
cg22466526	5.734322165107386e-06
cg11026746	4.380381612989481e-10
cg10649130	8.750491220510526e-08
cg11007962	1.29348553767894e-06
cg06584891	6.831102350446372e-11
cg09060608	1.580957587066223e-13
cg10522101	9.216227780939334e-11
cg16459382	2.340811761092354e-07
cg13744920	1.1912432603233825e-05
cg02577963	1.4770604517266861e-08
cg21912498	2.5634480205205534e-07
cg20361664	0.000151038
cg09474862	3.11972669919669e-13
cg19928597	0.000110662
cg17946114	1.4702461470506023e-11
cg11065931	1.2009824523762092e-07
cg24073122	7.473041772820821e-05
cg21068178	3.018017423195296e-06
cg06424894	0
cg18487535	2.5726025199013236e-08
cg17107701	1.3597476811177955e-08
cg19409026	8.798839667978342e-08
cg12057300	0.000150578
cg00862872	1.4271803981946718e-06
cg16816400	2.0406460077282418e-08
cg13787167	1.028066520802895e-13
cg05060607	2.0539151046605753e-08
cg11660537	8.87590988829512e-06
cg05091491	5.897414778743837e-10
cg24297839	0.000172619
cg26353006	6.021885767815149e-09
cg02368706	2.1945294706560148e-05
cg06042468	6.619044459277301e-05
cg09311912	5.456243388213267e-07
cg15894539	1.685729333900099e-11
cg00183741	2.0945678524952882e-10
cg22109708	4.9102489518837444e-08
cg16871561	1.8690480507732588e-07
cg06953017	3.0837807862837963e-09
cg08351303	8.644841339000564e-06
cg19016816	3.0573530107602664e-07
cg15286533	0.000963335
cg17702692	6.08059536055805e-09
cg24426365	9.065838376676183e-07
cg09874135	0.000148399
cg00669198	0.00198136
cg14654876	0.000430436
cg03727500	2.242459615664494e-06
cg21508704	1.6187221429486698e-05
cg15473569	4.513045943288496e-06
cg11670533	0.00209167
cg19078851	6.218952020020652e-10
cg11304291	2.2022144003264188e-05
cg25360385	9.428028890035023e-05
cg22595126	2.5624580660577045e-05
cg20782162	0.000391827
cg21526530	3.299807342926897e-07
cg08247564	1.501844796303331e-07
cg22390660	3.5351604545375004e-05
cg05491773	1.4394616720814213e-07
cg12434889	2.2581936320875684e-13
cg09215601	5.43988509793536e-09
cg04907325	8.483613811449686e-11
cg13447702	8.674074658543418e-08
cg24738115	5.478323675922603e-06
cg02049405	8.881784197001252e-16
cg19329257	2.3667568793683813e-08
cg00230815	4.238609463413923e-12
cg15027824	3.8278378466927165e-08
cg06731236	2.3929198210703717e-06
cg14020439	1.188082454040007e-05
cg19691575	4.7017312773123265e-05
cg03699054	7.642083673653488e-07
cg19247475	2.4643398432999675e-10
cg24048517	5.829332202500481e-05
cg26301577	0
cg25831281	0.000284352
cg10433043	1.93418736582629e-09
cg26433674	0.000569076
cg13446563	1.665923310412154e-08
cg04911366	0.000209292
cg05486432	2.9422721650185224e-06
cg08250879	8.733499590185545e-09
cg15515571	3.3806291099836017e-13
cg27142411	3.5320109414982426e-07
cg06261063	9.89630599690372e-12
cg12083150	8.153983821479471e-09
cg09344281	2.199806946490135e-06
cg14696038	0
cg10054631	3.870390023585912e-06
cg00197452	0.000102496
cg18255240	6.227957249915761e-08
cg04323979	2.638188556502996e-10
cg13530673	4.492722434301655e-06
cg19529709	5.146728082050522e-06
cg06966082	2.7878761230448745e-05
cg22479949	0.000505429
cg12475879	7.883693697863237e-13
cg13717553	0.000521521
cg22922637	7.005679381055785e-08
cg18671660	9.838552794261268e-05
cg09309269	5.085931675807842e-13
cg21096803	1.2074896638125665e-11
cg08373747	1.018012711240246e-06
cg12944006	3.251459224085096e-08
cg20800154	0.000119804
cg05228338	3.942574926518727e-05
cg11671688	7.93428398015994e-06
cg24704287	0
cg11034046	0
cg14806856	2.3371139750927306e-05
cg11946339	0.000688943
cg02608538	2.697798251460881e-08
cg04403423	0.00624427
cg23796967	2.947669885955406e-10
cg13622399	1.662422472814562e-05
cg08474396	0.000279009
cg07222505	1.1318773140978067e-08
cg17417291	4.814028790045555e-07
cg23533270	5.2403770316789e-05
cg00817713	1.1102230246251565e-16
cg04898454	0.00164018
cg25556579	7.900483842693262e-07
cg16549396	2.6920973694721795e-07
cg11046673	9.259260025373806e-14
cg00978634	1.9664883055270366e-09
cg00378636	1.1901957197579804e-10
cg14816594	0.000144097
cg16096487	1.1139877909016604e-10
cg22990971	6.127393925581259e-09
cg26938749	1.3451140201681255e-10
cg01833024	0.000247996
cg23864949	2.5721898919695008e-06
cg21208274	2.1366541869127786e-10
cg12838061	2.50796050593749e-11
cg07018389	6.334377219308074e-06
cg02830865	0
cg16862738	0.000223043
cg06312775	0
cg18512262	1.888552413886746e-05
cg07886327	1.630394475016228e-05
cg02120745	0.000838494
cg04252889	1.1603710881047391e-08
cg02235848	5.66205859975355e-10
cg18055166	0.000104861
cg21934353	4.068095363907176e-07
cg22700731	1.2363443602225743e-12
cg13624095	0.000423762
cg02156692	0.000221652
cg25429619	2.85819164780321e-06
cg13367856	1.9601408007829946e-07
cg26104206	5.685184765180651e-07
cg10783149	3.4446112628927494e-11
cg11887016	0.00538391
cg02019508	6.938174701431876e-09
cg16396954	8.542871965389054e-10
cg01357234	3.9455706479785135e-09
cg01368230	3.1792637836813853e-06
cg20189635	5.841884620494397e-07
cg01662310	2.434663152994787e-05
cg06313935	1.635022587098689e-05
cg13553997	9.589457006242696e-10
cg26159440	4.35859921588122e-06
cg13068285	8.335054964003774e-07
cg12062175	0.000203633
cg23854272	9.356183630737647e-06
cg12450016	2.7836577487505565e-10
cg26537098	2.8088194992115234e-08
cg19381991	1.2545672858355061e-06
cg04137484	8.074487178877376e-08
cg21970794	1.9196879842420245e-06
cg20588868	0.0011972
cg01649224	7.1327117761033065e-06
cg04349834	0.00500411
cg14580103	5.321298957028375e-12
cg11063880	6.291076673270446e-06
cg09718187	0.00331056
cg24619980	1.6634774735901914e-05
cg19387053	4.028433092218009e-06
cg14649507	3.833288719778949e-08
cg03120983	3.9901415505028126e-13
cg00386386	3.576289430151647e-07
cg15232722	1.7298199668669412e-05
cg07344357	3.113881585559142e-05
cg17761265	0.00257171
cg16192021	0.000605695
cg01474669	2.8938528978006417e-05
cg25810036	2.5353101329783634e-05
cg02535992	0.000589784
cg06328724	6.321619006044443e-09
cg02484210	2.6024963341031437e-06
cg06887705	7.830402992681229e-13
cg03813961	1.4254435187766035e-08
cg23721124	0.00186082
cg17327492	5.551115123125783e-16
cg14679202	4.553069032908752e-11
cg13089568	9.715642697694093e-06
cg15600238	4.958256027975949e-13
cg13286698	2.729101968856895e-07
cg07602985	4.445332990599127e-13
cg20000986	0.0019984
cg25454379	0
cg06503346	4.434163560884663e-06
cg01423845	2.3808657630963737e-06
cg07335376	7.373331070148481e-07
cg13871948	0
cg12963132	0.000905858
cg00349061	1.4791805814651227e-06
cg21067760	1.813498404779068e-07
cg18864857	2.146295359106709e-06
cg05141142	0.00249008
cg09762382	1.1102230246251565e-16
cg20904945	0.00384832
cg09052854	1.442734820500391e-12
cg07594831	5.750793387049313e-07
cg06261630	1.702610006537597e-06
cg22001483	0.000231933
cg18776248	6.036798838593427e-10
cg20630647	4.384187901607106e-09
cg09578877	2.0977480381656477e-06
cg09629631	7.267519919196275e-13
cg04693581	2.6290213369972726e-05
cg12771177	7.732059653653423e-06
cg00732067	0.000241511
cg19528730	1.6472563085789815e-05
cg05642382	5.5057829936311364e-06
cg01165647	6.483126035017328e-05
cg22986737	2.0937194200598697e-09
cg24917057	4.936624631302067e-08
cg03282345	1.356029074806031e-06
cg07074043	4.7155696236922395e-05
cg23073140	5.111244760769296e-12
cg26858704	9.409609039612299e-06
cg02346253	1.5319639277144859e-06
cg03565720	2.305531209800815e-05
cg08413564	1.2255751968837103e-12
cg13597230	0.00110559
cg24188397	0.00022105
cg09655482	6.670188101187691e-06
cg14984126	6.8431205060282e-06
cg01625222	3.163247441761996e-12
cg18352710	4.8946382856907e-05
cg17632777	8.70437772163557e-05
cg21124834	0.000482059
cg12266167	0.000369528
cg12010476	2.0830301528107498e-06
cg16553238	5.350949803772931e-05
cg03340052	2.668745631373426e-06
cg24939561	6.853197638678754e-05
cg02710639	9.015788116073509e-12
cg04257770	1.8798072876080596e-08
cg14338425	3.4029804529822627e-09
cg02971827	0
cg04323387	1.6223369092571716e-08
cg08330198	0.000632307
cg19449975	4.7514679034521556e-05
cg19851487	1.7474672708850392e-08
cg11889058	4.684290513456979e-05
cg06213900	7.344041152990144e-09
cg26186392	1.3577986215596027e-05
cg22650104	2.3022618687029706e-05
cg24839008	9.212979401596044e-08
cg17221584	0.00440067
cg23505644	9.056089211867402e-13
cg11893511	4.383604590429968e-12
cg02894895	7.771588610372415e-05
cg09732535	6.05778079032504e-07
cg11264076	3.5757244609690986e-08
cg14676242	4.3189497411777467e-07
cg00874877	0.00189901
cg04638710	1.489456142866885e-07
cg00303067	0.000130233
cg03147503	1.9987588691927627e-06
cg19374905	1.824657092086568e-10
cg00388154	2.2953131728620235e-08
cg17343671	2.3713448760176448e-08
cg14197182	1.0068274971519742e-06
cg19283778	0.00181904
cg24490326	6.48463283070555e-10
cg03484292	1.554626047717278e-05
cg09311889	1.871177192080964e-07
cg13925975	2.220446049250313e-16
cg05112948	0.00276115
cg27615574	1.029657113682525e-06
cg17118478	0.000166821
cg07026431	5.8826277182788544e-12
cg06815373	3.683147945077181e-06
cg25077189	5.228305566262748e-10
cg17808440	1.176836406102666e-14
cg27500647	1.3456861147620458e-07
cg11621243	2.1402286842775453e-07
cg17520476	1.967673384462021e-05
cg17869556	0.000280101
cg14507238	0.000333117
cg05446035	3.591567119343164e-05
cg03275595	0.000161286
cg08927739	5.520150048177186e-08
cg05345402	1.0107813797066711e-07
cg20453845	1.999632683880037e-07
cg17499935	4.137417017657796e-06
cg24631579	1.1634027075047015e-12
cg21536074	0.00233706
cg08631650	0.00345131
cg08568767	1.4388842375367972e-06
cg16499834	8.359979375427429e-14
cg04293275	3.486966271282199e-11
cg02063520	1.5233680346060652e-05
cg16897005	5.291103449822643e-07
cg21240123	6.650773265448606e-10
cg17703267	0.00374696
cg00957698	1.3427597254089818e-06
cg13993197	8.683551430133107e-07
cg12154652	1.8277863135240935e-06
cg03047708	0.00135677
cg14703224	0.00205574
cg07966558	1.2718874772055244e-05
cg14615547	5.820154427294e-07
cg12550767	0.000408999
cg08382137	9.708456261137144e-12
cg14070745	0.00030641
cg02288684	0.000504869
cg04421483	3.775579140441465e-07
cg02245485	0
cg05566582	0.00144599
cg19655142	1.4191647856875989e-11
cg27312798	2.9087954267481564e-11
cg09954392	0.00204779
cg11777420	3.55580161323088e-05
cg16532016	4.447036139332283e-08
cg05281748	0.000363057
cg23836594	4.541440334904223e-09
cg17553089	6.726735685691487e-06
cg01656588	0.000119835
cg21857945	3.636924841843303e-06
cg18534491	1.3214416147988572e-06
cg13800216	2.3252208936064278e-08
cg05059571	6.94672339318636e-07
cg11857025	4.380544083026905e-08
cg12894234	1.0458974131211107e-08
cg07844603	0.000203378
cg18810937	8.86490880702695e-11
cg24689762	0.000109528
cg26707728	2.7660245193072974e-05
cg26976338	9.778759291201311e-08
cg05128379	0
cg07699978	9.305645634605231e-05
cg04119844	3.6900571882547695e-06
cg18497211	0.000102434
cg24871743	0
cg03716908	0.00133351
cg17135169	1.532795863135039e-05
cg19139138	1.0119440174705119e-08
cg06143732	2.351246974896526e-10
cg06086933	2.8035983978824675e-08
cg03458170	0.00919091
cg11604377	1.769231777748459e-07
cg18467053	6.0995164460231344e-05
cg24911113	1.5457945851227173e-05
cg15371806	3.971267759084185e-13
cg08782420	0.000344422
cg03600603	1.888422898055353e-07
cg14757661	2.574023517665225e-07
cg00890049	0.000298432
cg10488050	2.0173232308073885e-05
cg00292896	2.1986758481307156e-05
cg15978778	9.408263570431785e-07
cg21411898	1.651587755446826e-10
cg03851946	2.220446049250313e-16
cg02176678	1.255617831930067e-11
cg07105005	0.00161292
cg22070462	8.319651301214037e-09
cg05751344	1.5528780494822314e-06
cg25687585	0
cg01476567	0.00677682
cg10171988	3.219646771412954e-15
cg13069346	2.8468019028671243e-05
cg11841649	0.000232696
cg13580308	6.565482671971878e-07
cg06763914	2.796514317893184e-07
cg14863455	0.00170724
cg21130463	1.7582708622398968e-09
cg07998866	0.00120176
cg08044269	0.00105887
cg08726004	4.0282529368385056e-05
cg25333067	9.733730730321355e-07
cg13355424	1.333807803649556e-06
cg17148552	0
cg15609471	1.5687930610130962e-07
cg14536424	1.1844885307477071e-05
cg19402934	0.00125831
cg14236862	4.163336342344337e-14
cg00526953	5.1120160784456914e-05
cg23425970	0.00760293
cg21907794	0.00482372
cg22010143	0.00371276
cg18401753	3.79674069961311e-12
cg03296810	0.000551447
cg26879131	0
cg03624608	0.00612068
cg14937950	0.000102752
cg07367144	6.05912098272654e-10
cg25086660	1.5902443017967727e-07
cg25840925	5.493383525845275e-13
cg04064998	1.5763241600907918e-08
cg03755748	4.109661722040414e-09
cg26904140	0.000519035
cg19555781	0.00151562
cg06874553	2.1902443969601393e-08
cg25212270	2.546517308466001e-06
cg27337459	3.095412814957399e-11
cg20199761	0.00102891
cg25479251	1.874393956713405e-07
cg07651624	2.9243951193969053e-07
cg18051835	0.00148302
cg09873533	5.686895399037439e-12
cg23916278	8.873034772483024e-07
cg10709593	2.0584463400474817e-07
cg23164218	0.000402584
cg04701817	2.360828016412242e-07
cg21939898	1.0084155732670297e-11
cg14400877	2.596661745624118e-07
cg04977856	0
cg12435134	6.003974715618199e-06
cg20472016	0.000126385
cg20658027	3.76972256560526e-05
cg20434836	3.325579811530588e-10
cg26211041	8.881686313078063e-07
cg24882334	1.2465442654319148e-05
cg09476146	1.4877576948180149e-08
cg02571055	0.000425949
cg13408605	3.1988802717819453e-09
cg17445557	4.849320944799729e-11
cg02994773	2.14687787490897e-05
cg19722082	0
cg18357279	0.00019957
cg25081977	6.388361617482019e-08
cg04544714	6.982150657641739e-08
cg04475307	3.4387024339110894e-09
cg18248184	3.307592200130216e-09
cg08967561	0.00210522
cg12753923	0.000675713
cg08289525	8.512872966770502e-06
cg08288818	9.198334038895695e-08
cg26830789	0.000208248
cg11201571	1.7299009090754325e-06
cg10087227	6.371976069008412e-08
cg23892535	1.028654250667671e-08
cg19710323	3.3932815634019065e-06
cg11375679	3.5560085986929835e-09
cg04818710	6.580946898537832e-11
cg19611441	0.00194426
cg02484634	1.743504244466898e-05
cg23733845	1.214496314072555e-06
cg21703926	0.000179525
cg22511808	1.1213252548714081e-14
cg15838382	7.46646611760049e-07
cg20310631	1.0583267595620782e-10
cg05592863	5.616503785332849e-05
cg04072275	1.940722471616141e-09
cg27195771	0.000495644
cg08311885	1.534811653325363e-07
cg13204375	0.000107944
cg26653824	7.1457608727953925e-06
cg03310603	4.759092883110938e-06
cg09557136	1.156408302449563e-12
cg10480476	1.4387422553330254e-07
cg10053622	0.00262344
cg03360944	0.000157364
cg14842480	0.00477206
cg21773820	1.107653530529884e-05
cg13058710	0
cg19893664	0.000132715
cg03502601	0.000138979
cg02287134	0
cg11959399	7.501154586364578e-09
cg12583572	0
cg12091575	0.000207928
cg26912576	5.69175062636873e-09
cg04749323	2.234556095714879e-09
cg16185834	6.932801888126505e-09
cg07437360	3.6901446887060985e-07
cg25918004	0.000901999
cg12888379	1.5004351146763462e-05
cg25289658	0
cg12136056	0.000977745
cg17507399	5.2186827509403955e-06
cg03651585	5.488819178989246e-05
cg00055486	1.1413524569903188e-09
cg11283927	2.398724392715934e-05
cg06660976	0.000695613
cg08058472	1.7617984848783408e-10
cg02359433	2.3820006300745433e-08
cg26088680	6.189571336356892e-06
cg13698224	0.0048223
cg04082884	2.4288724365106873e-09
cg01895259	1.3380035180476924e-05
cg05271231	0
cg06804210	2.5680760219470855e-06
cg06686132	1.3601871863833104e-05
cg09287402	1.0997136125068252e-05
cg02231404	6.688366527285439e-10
cg26877357	1.3558994786722067e-05
cg07599644	0.000173601
cg18395236	1.1975100543626382e-05
cg17047106	0.00177479
cg11369867	4.5442104162130015e-05
cg15717448	0.00288091
cg18857618	2.6215211522684356e-05
cg04033390	1.6008552483626204e-08
cg14791398	9.808064999616839e-06
cg05082228	3.793545477748239e-10
cg04900672	8.141753449208977e-08
cg02621501	3.869539090373131e-06
cg24686644	1.2913003999415196e-12
cg18655494	1.790372405885421e-09
cg19838041	4.1016181053787903e-05
cg13496421	2.1971365452455593e-05
cg01039401	9.01760534044449e-06
cg22507023	1.1102230246251565e-15
cg07005799	0.00103474
cg00711496	1.1102230246251565e-16
cg27165761	0.00106533
cg08535906	3.3473506821701804e-05
cg00729011	2.500466369514953e-07
cg17176981	1.492102266853479e-06
cg07115924	0.0012052
cg15092561	5.0710000651821296e-05
cg27582059	5.6853077801122254e-11
cg14486782	2.288505912551031e-07
cg06645917	7.306424846476034e-06
cg00716579	1.78269621287086e-11
cg13255749	0.00109793
cg17097007	1.5443584866492444e-07
cg22947041	2.863337011937972e-09
cg09829999	3.206954468648604e-08
cg12315994	6.051502861037505e-07
cg10192934	2.3154038686357126e-09
cg14464718	7.771561172376096e-16
cg04616363	0.0004899
cg22420249	0.00283333
cg00130060	3.2892855883481786e-08
cg01398859	4.387265736482959e-06
cg24235613	1.3261001196696043e-05
ch.16.48460639F	8.731649292492705e-09
cg14146657	3.6578573503476264e-10
cg16993754	0.000276639
cg22659920	0
cg16163324	0
cg19208749	1.4496267186636658e-08
cg18435674	4.38930122192982e-06
cg12546081	1.1010270866806948e-05
cg13333383	1.4446468330486795e-06
cg21938541	4.107825191113079e-15
cg11902941	3.709822060660173e-07
cg16600438	1.7163437338041376e-10
cg04334746	0.000234219
cg05903444	3.5083047578154947e-14
cg20544932	1.5588681657741077e-06
cg04442495	1.4380809244873838e-05
cg24933645	2.3831399965867917e-05
cg09150840	9.569484849314414e-06
cg08780314	0.000338249
cg19043800	1.681896066019206e-05
cg14740417	0.00129025
cg03972135	0.000691726
cg05674783	5.197583529126248e-07
cg23240145	0.000139131
cg08582515	0.00010453
cg08904058	7.756450600715503e-05
cg20636399	5.29421284034548e-07
cg02079122	2.5478934560396738e-05
cg15812017	0.000557571
cg27654334	0.000111246
cg19855573	0.000832336
cg04676192	4.024979280981e-05
cg03892157	0.000102031
cg03229930	1.3722356584366935e-13
cg00213668	8.771262479334574e-06
cg24630826	3.1576059228433095e-06
cg08703857	3.28637406177279e-09
cg25226285	0.000120608
cg22865562	5.246060036323552e-05
cg02175679	5.399240620584944e-05
cg25313855	0.00192625
cg19471655	3.5693670241698783e-13
cg25369000	3.04505691625101e-05
cg16670359	5.973240013723569e-08
cg13720639	0.00075714
cg07525471	7.366562915223085e-11
cg16030869	0.000422216
cg27525570	8.143878582611563e-08
cg20663347	1.6591267248955432e-09
cg08651611	0.000635341
cg20075528	1.2008136332175567e-05
cg02057783	3.042011087472929e-14
cg25645198	0
cg17318580	3.7316566975365006e-06
cg00467547	0.000105058
cg22548011	1.2153375117396337e-07
cg19714723	0
cg06183295	2.708857249622554e-09
cg12376355	0.00151298
cg06484220	3.063779042067338e-05
cg08680998	1.485367384645997e-12
cg17553606	0.000237183
cg25609301	1.3995076164619036e-07
cg25345607	1.0756182659110713e-05
cg25453841	0
cg10929980	4.992062036990319e-05
cg16640388	1.242613811847093e-06
cg16362934	1.8265623469293502e-07
cg22646995	2.1452949416911338e-09
cg17390675	2.7385528955647942e-08
cg06818225	0.0016982
cg09318162	1.0547546219874526e-05
cg07264666	8.693046282814976e-14
cg07776019	2.322040360547284e-06
cg00796821	1.0519496385086313e-10
cg05159810	5.213510401169685e-09
cg13928272	0.00100871
cg09193988	1.0791610641769367e-06
cg16915285	0.00112605
cg27085335	0.000243841
cg20010848	5.192969512179957e-07
cg05258396	3.946623131634297e-07
cg23906067	8.577523844199852e-06
cg09104394	0.000197141
cg16083711	8.744998017062855e-06
cg01488306	1.3182561708902085e-09
cg19234738	7.51686725086742e-08
cg25936358	6.387156932241567e-06
cg14396892	1.4542644866111232e-10
cg05462406	0.00173355
cg14813647	0.00129452
cg05962382	0.000137579
cg17597911	6.309494236522717e-06
cg12111679	0.00015033
cg05879638	1.04259356220604e-05
cg03215050	4.278352973952071e-05
cg27107611	2.507378345506517e-06
cg20058687	5.128286612277044e-05
cg27639662	0.000118571
cg10899018	3.458933225553018e-05
cg20150640	1.2101430968414206e-14
cg27181306	0.00209655
cg12312346	0.000762721
cg09787690	1.2592149545298525e-12
cg23065788	1.827014949129513e-05
cg20629986	0.00898843
cg13299325	0.000138406
cg13774304	6.186290474441414e-06
cg15550065	0
cg13708645	9.464666828051804e-10
cg13931502	0.00193533
cg25191850	2.220446049250313e-15
cg26091609	0.00205006
cg20800117	2.4424906541753444e-15
cg08573204	0.00047464
cg09505846	0.000148286
cg00381745	5.310860418106245e-09
cg20334128	5.3600271032960833e-05
cg15936385	5.589878013123606e-05
cg12164079	0.000739722
cg20187220	1.0167450038900405e-05
cg21053323	0.000116172
cg20102877	9.859186807092968e-05
cg03961510	0.0016854
cg01134144	0
cg26980729	0.00066822
cg06872709	3.044704821597577e-09
cg17120139	5.329436891798878e-10
cg26254528	0.00119636
cg09112150	0.000167847
cg05496015	2.1638154212633154e-05
cg17431990	9.63944146725737e-10
cg00748431	4.652930485349316e-06
cg18026055	0.000221402
cg20025055	7.280724456193433e-05
cg07529210	4.3980885899852495e-07
cg06401979	0
cg04393781	9.93072107033921e-05
cg04119116	0
cg15470457	2.5149826483605864e-06
cg02304751	9.600150288058273e-07
cg15061656	3.936452108721511e-08
cg01109707	7.792334555389857e-10
cg15989892	0.00105411
cg12588917	1.472601862673173e-07
cg02389505	1.6419643422693753e-11
cg26430027	4.134821123269461e-07
cg09295011	0.00118105
cg18583021	6.94999613415348e-14
cg01817589	3.149842252248014e-06
cg24312680	3.066354914427194e-08
cg15187468	1.5686814419990647e-05
cg27484878	0.000297148
cg14162629	1.7770562799057643e-11
cg23725323	6.661338147750939e-16
cg24443866	2.1527489707517944e-05
cg23368332	6.929444351655434e-09
cg01412042	4.432798228481971e-08
cg04505972	0.000257911
cg08624850	5.215927689761202e-11
cg08637661	1.0679182538275711e-08
cg24991609	1.0120139961600216e-06
cg01897092	6.876943459133145e-12
cg01238395	3.491139960343226e-06
cg08250738	3.0570714363631346e-05
cg09147938	7.00305702316939e-09
cg13229857	4.012479237758271e-11
cg04275847	0.000138933
cg03886129	8.886831784804539e-05
cg08698436	0.00104345
cg26227088	1.9902247732073164e-06
cg23612932	1.6939491587208977e-08
cg26868164	4.921721624229214e-05
cg26144999	2.9260166459432746e-05
cg27380920	1.9429769747114634e-05
cg02181624	0.00171817
cg04393709	3.534215620160097e-08
cg19563670	1.0066988249679554e-06
cg12748948	1.5886296337752626e-05
cg16956218	4.741682654074708e-06
cg01507019	2.8513748473457667e-08
cg22266222	4.174510181975677e-09
cg06266189	0.000238025
cg26729956	8.826608555168036e-08
cg03493300	1.9902899764945303e-06
cg05859577	6.0999157999730436e-05
cg20959032	9.408043233349872e-10
cg13990398	6.73088029756741e-10
cg01181928	1.6941634439771036e-06
cg25311335	0.00122124
cg26981703	0.00769601
cg04867891	8.110070892630716e-08
cg10671710	1.5308498806820836e-05
cg02474625	2.6146046439023962e-09
cg12181459	6.897310500519893e-09
cg15446483	0
cg15579926	1.7934875806702166e-11
cg07575130	1.2588782238864837e-09
cg09701422	1.493738871694017e-05
cg04495354	0
cg25140612	1.3162097075580803e-06
cg01264298	1.506028635134271e-11
cg23485239	1.6829578952659574e-08
cg15625993	0.0033554
cg15517130	5.538443167529827e-06
cg27384569	3.607382286219263e-07
cg19038138	1.5716600001436376e-06
cg08856033	1.71717820637296e-05
cg09614279	0.000105624
cg14741924	2.2017192840007027e-06
cg21097090	0.000301167
cg27222778	0.000174749
cg17132963	6.404720406583131e-06
cg27349460	0.000687587
cg14868764	3.959943695175383e-08
cg14485212	3.8223635390188804e-07
cg22305167	3.598579164243443e-05
cg07638027	0.00369053
cg14158583	2.3936963522430688e-11
cg14607812	5.707256889309065e-11
cg12603632	6.594321004249615e-06
cg06610125	0.000125322
cg20340149	6.044606637445327e-08
cg01484296	1.8460344364257253e-11
cg12463518	1.1787796627693581e-08
cg01097995	2.1882106225445952e-05
cg13094274	0.00159932
cg19907915	1.9304639775619137e-08
cg10638600	2.1244923420482564e-07
cg27487796	5.27095803937172e-06
cg00976692	4.599421813678006e-05
cg20029923	9.418865867250048e-07
cg23634025	6.838180355295265e-08
cg11174851	1.5420997812043424e-13
cg20296493	6.410389530309146e-07
cg00705055	9.784051346883871e-11
cg11697103	5.402207925442326e-08
cg22826239	5.88320503425166e-11
cg02487233	1.4560542771491214e-09
cg03721387	4.076441029177147e-08
cg16206227	7.284208621616273e-05
cg15438904	0.000125096
cg06914774	1.8679676224708786e-06
cg03927970	8.881784197001252e-16
cg01360921	1.887379141862766e-14
cg23442981	2.7346429776087255e-05
cg23855752	1.1858712523071802e-07
cg22286732	4.5557492223124996e-09
cg00961517	0.000129277
cg26637069	0
cg01022567	0
cg16939412	6.727776113990558e-10
cg01327984	9.41088658890088e-06
cg26176362	0.00234521
cg03297092	1.998721109863766e-05
cg05280806	2.162803591332363e-06
cg07412254	0.000145305
cg06524834	5.523211887847879e-10
cg06853587	1.2821406155327786e-05
cg25437531	2.1645461055430637e-05
cg08086843	3.005293791602526e-10
cg05780294	7.124043690154291e-05
cg03651043	3.336101277495729e-05
cg13130651	3.001056533280533e-07
cg07620928	5.862240292087151e-07
cg14712109	2.902060534581974e-05
cg14758501	1.9505192335622645e-05
cg25461801	7.443388128081097e-10
cg13045071	4.3372033193822546e-06
cg12156012	1.2938302984544237e-07
cg24507266	4.440892098500626e-16
cg01569406	0.00108563
cg08402452	0.000149562
cg01825295	9.806599976514008e-13
cg02830178	0.00102298
cg10771751	5.462286279178663e-06
cg00832924	0.000178535
cg07269639	0.00234967
cg00180631	2.1884164402852235e-07
cg19995471	1.7962769049972849e-09
cg03946892	0.00139244
cg06357371	2.7789094738661646e-06
cg06750596	6.6613633726841925e-06
cg16009311	1.920318126735765e-09
cg10278938	3.084407978470871e-06
cg19218438	1.536444128591441e-07
cg07661141	3.8753855724493746e-07
cg02417360	5.863198815347914e-12
cg25185947	1.0203229372507394e-08
cg27196695	0.00193736
cg12192825	0.00202739
cg03538427	5.57991561178639e-07
cg22946774	6.241183587718524e-07
cg13752749	1.1010435838176846e-05
cg14855519	0
cg12468308	2.1513631148772916e-06
cg05856077	5.401932157145239e-07
cg07704773	3.596830282770469e-05
cg06607825	2.7243599154402887e-08
cg09655666	3.623323863166661e-12
cg03790077	0.000184174
cg01320712	7.504826926574282e-08
cg01897656	1.449033226741392e-09
cg05628616	0
cg21911019	3.1137981082451915e-11
cg12517410	1.2144085144272232e-05
cg03922340	1.7154634146532288e-07
cg06423354	7.155149429238783e-05
cg10206931	6.408666887280923e-06
cg17978486	0.00130211
cg09175620	3.2298272356623414e-07
cg04963651	2.6830939368061024e-06
cg10621374	0.000671679
cg06299791	8.123433886120246e-05
cg07368694	0.00460393
cg15782153	1.8516261867218553e-05
cg08008702	1.047944485077501e-05
cg05502294	1.0570369765039445e-06
cg22718487	9.648937611128616e-07
cg17000412	5.397170435184062e-05
cg05555116	9.381467470692684e-05
cg06618114	9.58861903210817e-08
cg26749976	5.795638752914556e-06
cg17763019	0
cg21362013	6.751056000575684e-05
cg16936050	0.000485577
cg22593687	1.4432899320127035e-15
cg25769450	4.685307697371854e-10
cg00960300	0.00415986
cg11196813	1.8041421373515831e-06
cg05378523	8.953633823249874e-08
cg21029631	7.76548030323454e-08
cg18491354	3.920290805892179e-05
cg05327549	0.000342782
cg25467224	4.622369907836266e-06
cg12974138	6.974191996134138e-06
cg21695771	0
cg21327469	9.94857981828634e-06
cg24688471	3.846745708413479e-06
cg10507304	1.5967703936858868e-08
cg13579486	9.216689064173167e-07
cg10617782	2.91146201147896e-07
cg18422058	2.6131120887340487e-05
cg27610821	5.972999872483342e-14
cg26939168	4.1132774476482226e-06
cg20838162	1.5994507552852255e-06
cg25438876	8.567782247104194e-05
cg25752087	6.293335852447512e-10
cg06423765	1.27350590406472e-07
cg22137273	0.00161667
cg21619814	5.5075943805604766e-12
cg17351974	0.000266659
cg04555434	1.124324431334145e-07
cg04072990	1.285927743177595e-07
cg15874474	1.52792812846414e-08
cg22208022	0.00240251
cg18883476	2.040581859041879e-08
cg10460708	0.00136833
cg03364381	1.1498647732866019e-06
cg22647161	0.000613413
cg21242722	3.931440568649691e-07
cg23782909	1.332056591696329e-07
cg15403661	9.014851798971879e-05
cg16430428	7.281797387292954e-11
cg18011945	4.529111630180438e-08
cg21324884	7.800766494425737e-06
cg23067391	3.7396094265673696e-07
cg19883472	1.0368372826974337e-12
cg22545385	1.1209973322934275e-06
cg18385457	6.327828638852395e-08
cg26420469	3.0110543280947866e-08
cg21524225	1.4248089375001882e-09
cg20019560	2.9986568783613166e-11
cg01923516	2.5158810952774502e-05
cg26747948	6.526219342717354e-09
cg15841749	0.00121908
cg24716530	1.95310299355711e-06
cg18629560	0.000672072
cg22385347	3.993585200023908e-05
cg03085549	0
cg18564727	8.241459607871704e-06
cg16090254	6.761630622076353e-08
cg26023912	4.52416227082475e-05
cg11702934	1.7283753084296194e-07
cg17358124	0.00218882
cg08641579	1.0867587052487693e-08
cg08189964	0.000717554
cg24366105	2.37698749572246e-13
cg13599204	0.000184847
cg05304563	8.793440420262755e-10
cg09278089	0.000136694
cg04430744	1.4963302462089878e-05
cg13590966	2.986332311327722e-06
cg06616408	1.4534062656612612e-05
cg24422680	7.771561172376096e-16
cg00715011	1.706327498007809e-05
cg01970427	2.5979218776228663e-14
cg08099115	0.000805483
cg14232870	3.6323007034377852e-06
cg00231389	7.216449660063518e-15
cg02056566	3.049914165664802e-08
cg08389468	4.79112357421041e-06
cg23962528	0.00168898
cg26708831	2.0500396114009334e-06
cg18517055	1.9113829674566318e-07
cg10270155	0.00033188
cg24600355	8.265397921647377e-09
cg18896834	1.8563555593043013e-05
cg09953687	2.9974474176186483e-05
cg01302668	7.656292666524678e-08
cg04380118	2.4558133304708463e-13
cg11243283	0.000664351
cg17391107	5.815121939534151e-09
cg12554476	6.7090512034795324e-09
cg02530165	1.0195111421751335e-09
cg03707749	0.000895737
cg00080252	6.173126099184856e-08
cg21151163	2.2717827846352456e-05
cg15586259	1.6979262541960694e-05
cg10304160	0.000306254
cg18844229	2.05790939844519e-12
cg06912693	0.00358932
cg08272731	0.000538842
cg02306963	4.6088355354356736e-11
cg05131207	4.440892098500626e-16
cg25714956	2.4637834661334068e-08
cg08036343	9.603096096100217e-12
cg18468354	1.2291083012150317e-05
cg10062147	2.3269053350816193e-11
cg18856776	0.00119865
cg25971920	4.6074255521943996e-14
cg26935764	0.000150963
cg02382878	8.898474074703344e-06
cg16234328	1.4759614641590701e-09
cg13473086	0.000283407
cg07015347	4.0812348452989866e-05
cg26639887	0.00212222
cg23258703	2.636487225204931e-07
cg01699298	0.00251019
cg13339083	8.830489599542801e-07
cg23817347	4.1675684758768483e-07
cg20277006	4.055756092968821e-06
cg22630754	1.6653345369377348e-15
cg13836098	4.1448181442582666e-08
cg03564727	4.934762806607651e-06
cg27001137	1.6811518843695694e-10
cg25335333	0.000227842
cg17542710	0.00699552
cg25640837	7.349072436269033e-06
cg00023523	6.00139897919405e-05
cg05020759	0.00129552
cg10096948	1.7149615061384793e-11
cg13468112	0.000571445
cg22022718	1.8123991196716815e-10
cg16662267	0.00523713
cg01895557	1.9206858326015208e-13
cg23649631	0
cg27063932	8.083020056282031e-06
cg03579446	5.03254807515674e-06
cg18696946	0.003038
cg05088006	8.121597132593195e-07
cg10187254	5.16772193925874e-07
cg17880049	0.00208214
cg00363045	2.566917651769529e-07
cg22160451	1.3248175051105981e-05
cg23173777	8.382831548525704e-05
cg06482830	1.843147019675584e-06
cg19667211	4.39648317751562e-14
cg04229691	7.223270537259907e-09
cg14518355	1.1313176284666326e-08
cg22518072	0.000946665
cg12692919	5.103677480633451e-10
cg21106418	1.2320416762356956e-06
cg03345068	3.916464479059023e-06
cg11960359	4.422584787278083e-08
cg09382043	1.1767884217084301e-06
cg20329510	1.0791863558345938e-07
cg27404824	0.000501171
cg22450933	1.388504162758153e-07
cg15655599	0.00192967
cg07577856	6.641932226436609e-09
cg23725321	6.981859534960222e-12
cg03338933	1.917788150507249e-11
cg07971756	1.516213486985052e-07
cg09273483	1.8021690806335755e-09
cg03536820	1.1520356890670769e-08
cg21007476	1.534778282241689e-08
cg00184732	8.005395645116486e-05
cg13279700	0.000243229
cg03980035	6.067476521209869e-10
cg04283864	1.2715758185288806e-06
cg00731338	1.1182987985525195e-05
cg11868362	3.402615019965083e-06
cg19614248	0.00112555
cg18059397	5.598259914529891e-06
cg24054315	1.3210048628087279e-05
cg16769314	5.642000787675627e-07
cg15858239	5.65486875214738e-07
cg00497023	1.2497755884632866e-06
cg24400039	0.000647513
cg26958775	0
cg00534520	2.1249470947282134e-06
cg20133559	0.000847012
cg18720031	2.3869146823174425e-05
cg05202247	7.133102569134575e-05
cg04656042	0.000235491
cg11758669	0.00054716
cg00647917	9.522382882209968e-13
cg12289251	4.2867931426826544e-11
cg10559407	6.69502564498714e-10
cg00745834	0
cg25684555	0.00282941
cg17334357	0.000191679
cg00595030	3.2532561977660635e-08
cg16230581	3.487454934836265e-07
cg17466471	1.7933610152454094e-10
cg06916868	1.3301202583804184e-08
cg27179160	1.1895803785466619e-05
cg22571038	9.692975866393283e-09
cg25293325	0.000829407
cg10750493	8.208438188272993e-06
cg24811772	5.726937948313804e-07
cg14861097	5.686009928562719e-06
cg23194354	0.000400477
cg19560473	8.022498900750463e-07
cg16843694	1.2832072071589096e-09
cg26236143	1.5540168742944616e-06
cg20780180	0.00192717
cg18881094	0.00316215
cg15471402	1.1102230246251565e-16
cg21795850	0.000112246
cg02405211	1.959758800906819e-06
cg11496268	1.2998045609724507e-05
cg10603592	4.565030153891314e-08
cg17752755	2.1824720919383367e-09
cg20622142	1.6653345369377348e-15
cg01283843	1.725896336957078e-08
cg21147159	3.2001652050528406e-07
cg10863300	0.00618474
cg09675743	3.2429614549300823e-13
cg16905174	0.00249637
cg24765924	1.0945506911941294e-06
cg15508935	0.000167031
cg27434890	1.84297022087776e-14
cg09653816	2.468249498122077e-07
cg03504005	4.069522496763511e-12
cg05348852	8.066043230003928e-07
cg20627652	2.8339048885328566e-09
cg01512854	0.00151329
cg13621396	1.6238481774788482e-05
cg19881557	3.6159989674766635e-06
cg05765440	9.855838367656133e-11
cg16241391	0.000917796
cg18842178	1.3738954709463513e-06
cg12830684	0.000357121
cg12142408	4.56545990790147e-07
cg19319792	9.880984919163893e-15
cg00005164	9.970717584906197e-10
cg12427615	7.451230385857599e-05
cg05292092	1.2578800555607117e-06
cg09578794	0.00213987
cg12667315	9.86233317235019e-12
cg05495271	3.4794939017146476e-05
cg20789804	2.042810365310288e-14
cg14332680	0.000156997
cg02571448	2.6960224164263025e-08
cg11958233	0.000549754
cg24526783	1.1452459088845401e-06
cg16753400	5.812062091270498e-06
cg02573566	4.379775466867297e-05
cg19848140	0.000340324
cg12062133	6.285187861432284e-05
cg13291688	0.000155182
cg20568140	4.945896504571223e-07
cg16151503	5.036298256322347e-06
cg06185924	2.6147983778201933e-10
cg00336022	6.847545844790304e-07
cg21538645	0
cg18606843	0.00276447
cg02904918	1.9007135173554346e-06
cg20584555	4.931802743968206e-10
cg25443006	6.970075516754548e-09
cg21832537	2.2679533462355295e-07
cg04233201	6.739395391419656e-06
cg01634612	3.131111475307424e-05
cg15639659	9.404987492245276e-05
cg01892426	0.000141993
cg09934294	2.6831441539365564e-05
cg13208088	0.00112743
cg26752179	8.323784994601624e-10
cg12912758	0.00918694
cg13963210	0.002387
cg24610403	3.377298440909726e-12
cg20277851	0.00221073
cg12169863	1.6762018032356885e-05
cg01613010	3.5306172763149846e-08
cg01550700	2.220446049250313e-16
cg18287962	8.303495183659138e-07
cg13339886	3.4908953894241534e-07
cg06542865	2.219264327862902e-09
cg24735226	7.333356144556546e-12
cg20318748	4.634070904785403e-13
cg10526113	6.854590869354027e-07
cg07039832	1.3997125680731415e-10
cg13795620	7.65452812245826e-10
cg00330078	3.674838211509268e-14
cg26441264	1.8274166713183604e-07
cg21250898	2.6896708194001917e-08
cg24702282	1.8854928008904537e-06
cg06160413	0.0010727
cg10575441	1.8376251396112764e-06
cg17431391	5.548927264342751e-07
cg12964874	7.999901963096079e-09
cg02203905	0.000147696
cg02116255	8.156509796464206e-06
cg10918711	1.3972091658098762e-06
cg14654637	3.360839693211659e-06
cg04143120	0.000691814
cg13804467	0.00152743
cg19428589	0.00483913
cg04728131	5.551115123125783e-16
cg25191248	0.000137218
cg16279787	0.00043656
cg22506548	4.218847493575595e-15
cg23625388	2.0098071540353146e-08
cg10312296	1.5115110252317265e-07
cg18280563	0.000549648
cg01297494	5.902893745801663e-06
cg11211795	0
cg01773886	0.00201299
cg15797903	4.072070902694236e-09
cg07787543	5.748179709996748e-12
cg23769521	1.2514424309606476e-05
cg03539267	1.4056689167429859e-05
cg02355112	7.688847028008983e-05
cg10748419	3.8758949838513246e-07
cg22539356	0.000804377
cg17280947	7.61953137307092e-06
cg15030568	0.00329523
cg15983544	3.783184497674341e-06
cg18825101	8.191741589502755e-07
cg19800069	0.000372268
cg00095165	5.18233902346843e-07
cg04119303	7.667422252666256e-11
cg09624366	7.031426352277492e-08
cg01882541	0.000243863
cg27144306	5.726649154880192e-10
cg06449458	3.4967362338989005e-11
cg04383469	0
cg07018760	1.9539925233402755e-14
cg07727640	2.4150501949815606e-05
cg13896204	2.102399143666389e-09
cg00870633	1.0000893335693206e-08
cg06313450	3.1326002214449034e-07
cg06587337	0.00263237
cg23107158	5.659441143612831e-06
cg07102665	6.710187960834446e-13
cg20216726	1.0073809825983382e-05
cg09355523	0
cg06409217	7.160135834349823e-05
cg26938847	4.5406064020481196e-05
cg01221125	3.8734426384690046e-05
cg17225613	0.00283102
cg09837911	1.4574425655222711e-07
cg12297282	1.482325373558524e-11
cg09953520	9.96820769905149e-06
cg19726408	0
cg14704819	1.3988810110276972e-13
cg12218099	1.47594703125975e-09
cg10492453	4.666328745628334e-08
cg10804656	5.019318294330333e-13
cg06876291	0
cg24643715	4.261953712170197e-08
cg07192961	5.865161911700056e-09
cg03807873	3.803395487445016e-08
cg13379035	0
cg07653058	1.7084285708346414e-07
cg09894631	3.7190340694825963e-06
cg23301367	3.2017208195678215e-05
cg19681037	0
cg19650416	8.463269376435267e-05
cg19320820	7.248598161258002e-06
cg05310920	3.121234123382166e-07
cg26837773	0.000295141
cg00377924	5.2765207801952485e-06
cg11681858	9.403828838860928e-05
cg07850607	5.980251214143806e-05
cg02867991	2.5841630457712483e-07
cg16496477	0.000280065
cg26843984	2.8194167079886867e-06
cg24219087	0.000142801
cg24899836	3.2560606918474733e-06
cg09257818	1.5830157514828969e-06
cg01526578	2.937358777754806e-05
cg02673849	0.00108168
cg15730879	3.5205065262999824e-07
cg06745874	2.6170144495907266e-08
cg23509665	6.962531917675818e-08
cg24227078	9.043623713234084e-07
cg08952516	2.1543843702565013e-05
cg13700458	8.603975532039954e-09
cg12478092	2.7119972550448956e-05
cg24636907	4.501408745749558e-08
cg19811608	1.3901102491331585e-12
cg06887221	2.533548504324301e-06
cg27434326	1.5753100821691568e-05
cg27343641	7.830645192197228e-05
cg26960295	4.791500640699553e-08
cg22745354	0.0028346
cg14894345	4.951212329018517e-09
cg27402362	1.4450488583506171e-09
cg24010371	1.6388159073010833e-05
cg09196251	0.000120106
cg15128003	3.2736907525476866e-05
cg20938507	1.1522936961272379e-06
cg01643979	5.468193318036718e-06
cg05930438	6.576805960167853e-06
cg24803573	1.2048766429018087e-09
cg27657132	8.086042477817301e-07
cg17873233	4.884981308350689e-15
cg06174261	8.528809281038718e-08
cg07419704	8.215246572129686e-06
cg04565201	2.308888513835594e-05
cg15055133	8.148473844449278e-06
cg21772679	2.0476846074313215e-07
cg26891873	6.568504565818145e-07
cg07440507	2.3314683517128287e-15
cg26308530	2.908874091933633e-06
cg21760140	9.508655703927005e-07
cg00831909	5.721983272533038e-06
cg09227556	0.000121949
cg01461067	5.989535534212109e-08
cg17480077	0.000172091
cg14870603	0.0001893
cg00054210	4.42824732438396e-09
cg26619387	0.000129031
cg17032507	1.3599588122303885e-10
cg15866021	1.1102230246251565e-16
cg07344754	1.815418926298662e-10
cg19620893	4.474310853352925e-05
cg15907480	2.4906143559322302e-05
cg00480856	1.0208500711428314e-12
cg16796023	2.6030200994675567e-08
cg05168668	0.000114664
cg00852921	6.622635291830825e-06
cg10149159	1.6850845607763176e-08
cg16161133	0.00384053
cg27027478	0.000559339
cg18733516	0.000132183
cg25783497	3.156286343397596e-11
cg11532947	0.00056057
cg13343392	0.00134992
cg00753399	0.000674497
cg27346792	0.00795861
cg25118159	1.978554826964629e-05
cg02608124	0.000256764
cg04180483	2.479003041067074e-06
cg26052784	1.9576626953954346e-06
cg25113290	0.000271456
cg13868111	5.5688257874497715e-05
cg22497133	1.6179339042965424e-06
cg12895857	0.000761899
cg06392883	3.675393323021581e-12
cg25307468	2.1760371282653068e-13
cg14666779	1.720000672955635e-05
cg21002242	8.612714990419157e-06
cg17178448	2.3094994602734786e-05
cg23600372	0
cg22927076	3.950097381544282e-05
cg27655716	8.320677480355698e-12
cg08284207	5.3093416186866804e-05
cg14022022	8.501489427437114e-06
cg00593536	0
cg16002222	5.861810115082022e-08
cg26988523	0
cg06024434	0.000193124
cg04058122	7.357322254541998e-06
cg04136045	5.88418203051333e-15
cg01795959	1.3428063105891397e-09
cg21125559	5.4051330078408455e-09
cg26405596	1.853341017321597e-06
cg11907224	5.910286084653826e-06
cg00828618	2.3028781547251853e-06
cg22448084	1.755168555250819e-05
cg17378535	1.9752766977632064e-08
cg01667219	2.4107417739838155e-07
cg04938335	2.803360247272124e-07
cg06095573	5.1513352472554175e-09
cg00591895	7.472753305037827e-09
cg19301602	4.0540708223790745e-07
cg00182405	7.996230935725102e-06
cg15288874	1.1426178286866318e-06
cg16554447	8.804615230117996e-06
cg22168512	0.00354777
cg13278115	3.233555911918984e-07
cg14399930	5.114477286127794e-09
cg10205387	3.638663781391216e-08
cg06909274	0.00297423
cg24776326	2.671674326215623e-09
cg10907232	8.468634682401444e-10
cg14108380	0.00208956
cg18475252	3.2161769284999586e-05
cg00457234	3.797493874913016e-09
cg14284630	2.6590516551960874e-05
cg05579030	1.0978335267419759e-05
cg13856833	0.000176038
cg19309056	4.75353090223507e-12
cg16587805	3.7188268919852163e-06
cg19027189	8.994987392574316e-05
cg13378656	1.5654144647214707e-14
cg26751645	1.6991501561314237e-07
cg20167003	0.000530616
cg07576363	5.847684193538427e-07
cg10509244	7.438810900595172e-09
cg20385585	0.000345146
cg07316031	2.0855570239675103e-06
cg23846344	7.837090952866888e-07
cg17248182	1.0574476417835044e-06
cg16931425	0
cg13566027	1.1216252098211754e-06
cg23717593	2.0208944515709426e-05
cg22571667	0.000278446
cg03732535	5.0959236830294685e-14
cg01301111	3.0066178768883844e-08
cg26818637	3.52884388377106e-12
cg22938779	1.0750919802071657e-05
cg22142205	4.56317428287889e-10
cg18054674	8.332277201539284e-09
cg20063106	4.503574591030457e-08
cg23987198	2.123160647293787e-09
cg14415505	3.7583636203208926e-10
cg12339834	6.764766364408814e-06
cg03275306	2.4256813970779945e-06
cg13492737	9.307623475396376e-06
cg21318592	2.4996915648500817e-09
cg25045870	4.9509127722835444e-05
cg14697681	1.0114015188800174e-05
cg06695115	5.1708457848853584e-08
cg22057266	5.913195688656003e-08
cg16238903	2.7433692304512647e-06
cg04543480	2.804365235042905e-05
cg14354671	1.5503893239787736e-05
cg05446493	3.0875302314825603e-13
cg24169459	2.5315364360345427e-08
cg00941961	0.00148552
cg06639820	4.263874890941821e-07
cg00379371	0
cg20702419	0.00514671
cg13543375	7.027774784340579e-07
cg14554423	2.037711444025092e-08
cg16128167	7.981858840544476e-08
cg10240056	0.000497312
cg16804666	1.100484481320052e-09
cg07260592	1.1906364782987566e-11
cg16053651	6.521584916541201e-08
cg00820761	0.000245477
cg07586956	0.00164178
cg01212429	2.6414389117546122e-05
cg11365072	1.4206885602940922e-05
cg23324787	8.926745347481724e-05
cg02452639	7.505672972030197e-09
cg15400862	1.987440545470065e-08
cg08115553	0.000114692
cg09766243	3.1084533835823436e-09
cg15213500	3.42599303371216e-07
cg17188360	2.7004702452204654e-05
cg00376316	1.2897934875688577e-07
cg05839724	0.000141845
cg23207011	5.210017602896855e-07
cg04391048	3.7297045395456863e-06
cg21139496	4.559292512329449e-05
cg11146208	0.00327199
cg09505516	4.846396768343197e-07
cg08686493	0.00286578
cg12515635	6.872613922404014e-09
cg15526469	1.1207990091577358e-10
cg23991755	6.269031818439963e-06
cg05025857	6.64094890460154e-05
cg06329119	9.406919687648951e-12
cg11065154	7.019599457258607e-09
cg14596116	0
cg24217894	8.478272455902935e-05
cg14755414	8.215121494181687e-08
cg17516080	1.0388564009033985e-08
cg22762813	6.931299978418792e-11
cg14323876	0
cg23872009	7.735297957722764e-10
cg22669074	0.00022577
cg02675646	0
cg18305433	3.989626167311133e-05
cg00459500	8.713988197683875e-09
cg09757741	8.736999704828108e-07
cg11518839	1.5541987938849644e-06
cg03940650	1.086187386589721e-06
cg08997126	0.000817762
cg07517916	3.148686834664183e-05
cg14428829	1.2922390734471101e-05
cg05084525	0.000816214
cg23975687	1.7372724143704943e-06
cg16405019	1.0473428842416865e-05
cg27315341	4.4713425163322995e-05
cg02535684	4.901307470994709e-09
cg09850194	0.00103674
cg04479472	1.3049304747880797e-08
cg11895733	1.889453260517371e-09
cg04842427	4.769994373376996e-06
cg26325286	1.8986487192451662e-06
cg02888048	5.738375441488586e-09
cg13234260	9.190594004560015e-05
cg13286990	0.000311459
cg05731122	5.207230728832002e-07
cg14501839	0.00607824
cg26670548	0.000964843
cg04922971	5.7058267759479975e-06
cg01126962	0.000292268
cg19060557	2.677102063364245e-07
cg20481636	0.000245163
cg27463353	7.695393067219669e-08
cg05029780	4.91372172177762e-05
cg02615735	0.0001551
cg04938149	2.337241844507787e-09
cg26229752	1.6721748855585972e-06
cg03454860	5.128575602852958e-05
cg13467036	6.84363676839439e-11
cg08881780	1.0556923113469452e-09
cg09029124	0
cg00338638	8.900010600054742e-06
cg26681383	1.3322676295501878e-15
cg02869820	1.5349166382350177e-11
cg19553169	5.9278015829278274e-09
cg05217213	0.00240831
cg01358620	0.000194292
cg10866131	5.971854644348795e-06
cg11333375	3.7129821439663147e-10
cg16595823	2.7906263912136353e-05
cg09608199	6.350575620928112e-11
cg12502031	4.85493625068667e-06
cg10992704	2.739528603967756e-10
cg06094590	2.6106987374152624e-06
cg10782019	2.112487962335763e-11
cg07587451	0.000249712
cg22088192	3.7822710996504583e-07
cg16491773	0.00045339
cg27527930	0
cg02361724	5.890695539245705e-06
cg13697804	1.996309738960811e-06
cg10929690	0.00612333
cg16497828	0.000386804
cg20684796	5.622840465013823e-05
cg14465241	1.3903603747200677e-06
cg02254774	6.322437240413592e-09
cg04447399	9.121241428822202e-08
cg06822699	7.728262474415715e-13
cg04928995	1.05788680675456e-05
cg24540200	0.000183389
cg09225861	3.3306690738754696e-13
cg15402670	9.165188557436199e-05
cg12695367	4.0858817884625864e-08
cg21432957	0.000441613
cg02962597	2.4020950384340267e-07
cg11165752	6.692718699430333e-05
cg18022769	0.000481306
cg07083101	1.2921664849230297e-08
cg00735667	3.766546519123892e-09
cg13957697	0.00490804
cg24324584	0.000804397
cg16894634	2.2618358324733023e-05
cg01369924	2.751157855018782e-05
cg16445174	0.000661292
cg01130213	1.823075024276477e-09
cg21601837	1.4313780938302045e-08
cg18925478	1.192060228305536e-09
cg16619646	0.00596949
cg20393962	0.00147358
cg25463863	7.30422470185399e-06
cg22210905	2.407808433790848e-05
cg02292720	6.483791281652884e-09
cg06812693	1.895754254244153e-06
cg06094482	0.000148693
cg25029194	0.00111482
cg14759866	0.000595745
cg24735714	6.286369558239358e-08
cg19118037	2.782424068925593e-09
cg13799429	0.000579781
cg12589798	6.277278106670003e-05
cg25135233	2.6352236004445473e-06
cg19273756	4.95890439822233e-10
cg14765392	1.07956827193334e-05
cg23800808	7.300999410675413e-05
cg09995461	0.0025971
cg01030476	2.9942027135465565e-07
cg19205631	0.000931735
cg09939729	2.670876338983774e-07
cg01982837	5.058132851942787e-05
cg07564287	2.663596789365119e-05
cg05978306	3.583746355229067e-08
cg06652392	2.4764451290848477e-05
cg15184223	1.636418889283675e-09
cg17585174	0.00918591
cg09637742	0.00025092
cg12470428	3.76687869785286e-09
cg17210837	0.000686373
cg16683508	8.119044436760703e-09
cg15078681	3.94196869923924e-07
cg13307920	1.509903313490213e-13
cg19513374	4.984901380566953e-14
cg27092191	2.0357160978035083e-06
cg12287705	1.2381023100083155e-06
cg05364273	0.000103427
cg05008496	2.121414155453749e-12
cg13768249	1.3619116523422292e-07
cg26992381	5.151450377383071e-10
cg08670906	0.000340869
cg01565529	0
cg12320164	0.000226979
cg12071142	1.8419147318482487e-09
cg17635352	0
cg22062975	1.463446155369752e-07
cg07961761	7.388779588168859e-10
cg22962356	5.1709736492711045e-09
cg26544219	8.773095966363442e-07
cg15186638	5.551115123125783e-16
cg25238978	0.000776089
cg22254681	1.2096989654430956e-07
cg00776579	6.239865846247028e-09
cg14435903	6.148295988317454e-05
cg17449964	1.5565930448158127e-05
cg11905100	3.5766422490368655e-08
cg21515692	6.075291181228959e-05
cg10000837	5.0074389079668435e-12
cg19367069	7.723261830072659e-08
cg04182363	5.707832447798822e-07
cg18322631	0.000119509
cg08073088	2.6107532129504563e-06
cg09978023	0.00129967
cg26128481	1.3027497512974051e-06
cg01691592	0.000948509
cg11835955	0.000614262
cg14146249	2.061049565249551e-05
cg04367107	0.00162497
cg04149039	6.38623387916315e-06
cg10366742	0.000832671
cg02036364	5.623173811031279e-07
cg01740768	0.00829568
cg08718880	1.9666868134038396e-10
cg16505623	0.00107623
cg16436162	8.72546479513403e-12
cg03503046	0.00751238
cg25523866	4.035373677435672e-07
cg23346269	1.0971481434474128e-07
cg16014567	4.4465542359262145e-12
cg16661042	0.00380106
cg17604239	0.000166188
cg27343836	9.06711552506323e-08
cg07602073	1.7328437573738142e-09
cg04475868	0.000544163
cg16226642	0.00011263
cg12092939	6.218089376730518e-10
cg23400372	7.993605777301127e-15
cg14866167	0.000731457
cg21997358	1.109244641228635e-05
cg25442600	9.408312880876402e-06
cg15039797	1.0739350616351118e-05
cg19949853	5.485637388780162e-09
cg02110960	0.000374307
cg15810923	3.8093312160203396e-07
cg23402534	9.523436610425762e-07
cg14366292	2.1269842269688866e-06
cg15259591	2.2638557695131567e-12
cg24698061	1.3680660567505498e-05
cg03408035	0
cg14610719	2.5861249475123138e-05
cg07716742	0.000783579
cg10133171	3.3337626947904653e-07
cg22157340	0.000232397
cg10580708	2.030370582772889e-08
cg13634600	0.000190219
cg06354221	0.000892913
cg09377791	2.23852270053726e-10
cg22922010	2.044788948274423e-06
cg24056580	0.00333772
cg24632646	0.000183959
cg22835435	3.3681704897370324e-06
cg08679915	0.00071812
cg19864226	4.7999177854585184e-08
cg09243281	0.000360788
cg04850382	1.0764106606053758e-08
cg02655070	6.880988408508593e-06
cg26301516	3.476223072729212e-07
cg06809298	0.000190957
cg05158109	2.6491970506192786e-08
cg03751911	1.887379141862766e-15
cg04076817	5.886713234648511e-07
cg02298863	0
cg09858892	6.114087014452707e-11
cg27380627	0.000112793
cg17334468	0.000334578
cg26338427	0.00014871
cg15873327	7.832962016784961e-06
cg20700869	1.162623162964671e-06
cg20126505	0.000103576
cg11822372	1.2329803844579601e-11
cg24933364	0.000184171
cg25947600	1.734279386766957e-12
cg15680973	0.000115292
cg05225889	1.6108817812998666e-07
cg01560972	7.354801429060309e-05
cg22517844	2.1591634480344624e-08
cg06826243	0
cg19152502	0.000177697
cg24752353	0.000675511
cg26263166	3.377844437602029e-06
cg06128881	2.2640778141180817e-12
cg24902111	4.499019673476212e-07
cg18456549	5.502411686753028e-05
cg00159243	1.5472290115781107e-11
cg26928418	2.34775532348408e-10
cg14977608	0.00126974
cg06786630	0
cg17214676	3.734232463714626e-05
cg24275982	3.6462410868409734e-09
cg05987754	4.041519119368786e-09
cg06559576	3.393109011506912e-05
cg16443633	0.000505138
cg02218848	0.000874166
cg25162451	2.777965979472441e-08
cg11764368	1.8226861131509509e-09
cg06005169	0.00159623
cg04430599	4.246438582211631e-06
cg07413747	0
cg19261626	0.00101386
cg07221080	8.084059033297564e-08
cg02085016	3.839684300510626e-07
cg12950452	1.3322676295501878e-15
cg09466148	4.760289007876839e-05
cg00561831	9.127639048844838e-05
cg23903244	0
cg23123838	1.1259615462222428e-10
cg08118309	0.000138717
cg08158233	3.865168024641541e-06
cg10797197	1.4157091787758702e-07
cg13108484	2.864174984740231e-06
cg13721169	6.081504511090685e-08
cg10334671	3.4369754495777727e-06
cg07851017	0.00012247
cg08344422	3.548827220978268e-08
cg13007784	1.3281724234204262e-05
cg26638570	7.744842155266163e-06
cg01204603	0.00215522
cg09694051	1.7777306293709216e-09
cg11528570	0.00812201
cg10531725	1.0347012314504411e-05
cg15793181	0.000239223
cg11482914	8.578211363463595e-08
cg27174137	1.7404500063378237e-10
cg23983453	9.681144774731365e-14
cg01340093	0.000257507
cg05718288	4.906930417547528e-11
cg03755508	0.000244838
cg19385649	1.7249247004080814e-06
cg19121242	3.948065651704358e-05
cg04567513	0.000196038
cg01982002	1.5071704799751728e-06
cg18544450	2.0885555861438476e-06
cg00735091	0.000204344
cg21545390	0.000290237
cg19557035	1.9906315484874426e-09
cg04624066	5.391834923318406e-06
cg17600659	8.256686631069599e-07
cg00040837	0
cg16680046	4.5451972550125674e-06
cg22380254	0.000385534
cg22232695	1.298652781978049e-07
cg05461948	1.92276909706246e-05
cg07071096	0.000193321
cg21573025	2.8349655956105835e-11
cg06296759	5.428621977054959e-06
cg06741896	4.25585566787845e-10
cg11388437	1.0617013601610381e-08
cg20628489	1.7766278448405615e-09
cg07949597	1.9947377083440188e-12
cg04279139	0.000140069
cg14420494	0.000532343
cg07509211	2.143716204550117e-09
cg01654404	1.9562129693895258e-13
cg17938433	0.00134195
cg04350223	2.42355978190556e-05
cg01239112	1.4027007291139704e-05
cg05189127	6.054468038030336e-11
cg12188416	2.1456278009868157e-07
cg10309440	2.1159815154270234e-05
cg14133557	0.000321818
cg15723334	2.212287860903217e-06
cg02185675	8.569811527081583e-13
cg06820725	7.465528195638171e-11
cg25519619	1.2986201003428732e-10
cg19845971	1.0740476935278132e-05
cg17212470	0.000226104
cg10118789	7.667119195087224e-08
cg20928945	0.0001781
cg05846471	5.379836104379976e-07
cg05520003	9.7528934097868e-05
cg03686090	4.3915582281783827e-10
cg11408259	3.960991457052643e-08
cg27206026	9.8038159784819e-06
cg24795933	0.000535084
cg06365801	0.00102332
cg18227092	0.000943932
cg02609880	0.000808743
cg09208919	1.6190992990772202e-10
cg13617235	7.82052924379606e-05
cg08977179	5.200972154062455e-07
cg10428478	6.711599803699286e-07
cg20213611	1.6606503955296503e-06
cg00012395	2.265854170957482e-11
cg15855558	6.118353379491737e-09
cg06617217	0.00114653
cg26401825	1.6209256159527285e-14
cg14566573	2.000726073703163e-07
cg26418314	0.000790417
cg04400294	9.041179704905034e-08
cg21995605	8.41089224832281e-05
cg15565306	8.265440955990133e-05
cg14543179	2.856748171353729e-11
cg13035628	1.6617298648213819e-09
cg25100923	2.1752702655142286e-05
cg15262325	1.4866592276008284e-05
cg10975830	8.757439218243235e-12
cg07142466	7.511785637959179e-10
cg09770454	7.73395910383945e-05
cg11206334	1.101134738945575e-09
cg10131286	4.0613301277581115e-08
cg07980671	8.811392305796417e-07
cg12975149	0.00111134
cg01907761	0.00088855
cg03737220	0.00404829
cg07627699	0.000857966
cg04453050	1.1102230246251565e-16
cg21506819	2.325172208439419e-06
cg12407421	2.1431306274077855e-07
cg22859405	0.000435611
cg08601984	2.5951834666804174e-06
cg03814786	1.4765349687362317e-07
cg11183181	4.395093943232453e-07
cg19954602	0.000324859
cg25420747	0
cg05835105	2.1253733550885556e-08
cg08415977	4.925430145519272e-06
cg22652987	1.6682867309825156e-09
cg20433752	2.754722604503268e-05
cg24935409	9.834355552129637e-13
cg05847918	3.756108845065498e-07
cg04095932	1.2879699915480103e-06
cg00936790	0.00325274
cg02576260	5.0985658461844e-07
cg17382841	3.4561379946840276e-07
cg13692526	0.00594443
cg24979179	6.686432123226282e-05
cg09231418	0.000158131
cg22971153	0.000225748
cg21946110	0.00260015
cg00133351	7.593693895913134e-09
cg07837763	5.860363152754289e-06
cg01690942	8.699604868156463e-06
cg18316498	0.00031215
cg09290941	5.245803791353865e-13
cg01077915	4.947353846485036e-06
cg17427728	0.000643583
cg13499473	4.0738774342852224e-07
cg10597566	1.0864339056171346e-06
cg19870403	7.825184833443188e-09
cg09830455	2.3767160652998776e-05
cg05344902	5.153884295061584e-05
cg12052350	5.9302893706814075e-09
cg04232783	0.000683347
cg00479770	5.09092758949059e-07
cg17966245	5.328268215643028e-06
cg08592234	6.504905806792305e-05
cg26180255	5.709282613342026e-08
cg12666336	3.3349289996209563e-10
cg15138339	1.1860793169837791e-07
cg05356308	1.0222349633437489e-09
cg10639811	4.773959005888173e-15
cg02975187	4.2801640427581056e-05
cg14367014	0
cg19755714	2.6645352591003757e-15
cg21403761	1.564044932789166e-06
cg03889299	6.661338147750939e-16
cg15957797	0.000532722
cg15657225	3.977460956028356e-05
cg12235062	5.11010289395708e-05
cg10925640	1.114500413956776e-06
cg12122387	5.503452443544887e-06
cg08812268	2.5492759569978318e-08
cg18512515	7.255160694441543e-08
cg15825970	8.056488977059573e-07
cg07407492	0.000866567
cg23262101	1.3873080462190046e-10
cg19664945	1.7009494435171746e-07
cg18528073	0.000375973
cg16628093	0.000269154
cg23542455	0.00316797
cg25627341	3.477613852442829e-08
cg26520847	0
cg11180199	3.525457571984525e-06
cg22623319	1.6705487626555993e-07
cg09156155	0.000192882
cg26484090	0.000540512
cg17017670	2.87214696470528e-12
cg04739302	1.2298330023252646e-06
cg14188111	1.0396617239338823e-06
cg07378939	0.00127421
cg10432422	6.424509252811461e-06
cg13474825	3.4017233474514796e-13
cg04815147	1.539213201340317e-12
cg03053914	5.172595685110082e-11
cg13926358	1.27675647831893e-14
cg07536762	2.9103196519386643e-09
cg24583966	4.302356648722139e-07
cg17857086	2.234782757959408e-06
cg16569856	0.000884937
cg05334062	1.0968065455863041e-07
cg08015762	1.4026853008997087e-05
cg02176428	2.7096924704039793e-10
cg08622323	3.4308348350386986e-05
cg22024925	1.0902772240584113e-08
cg15284082	0.000846696
cg25953503	3.715717733498991e-10
cg21679391	2.080504324375454e-09
cg26829101	9.875433804040767e-12
cg17174422	0
cg04731695	2.4221026047488436e-05
cg21674250	2.0434049778805807e-05
cg10621390	0.000692446
cg07279570	8.063778493394569e-05
cg09767237	5.083071550460172e-05
cg24166281	0.00212796
cg17036014	3.9193702727757795e-09
cg16155413	5.995759444488158e-12
cg15293422	2.365239448742784e-09
cg16921285	0
cg18910534	1.8696155734687636e-13
cg02352679	5.762200816006313e-05
cg07272855	3.6698356464803794e-08
cg08007627	1.1102230246251565e-16
cg05798436	2.0383694732117874e-13
cg07013421	1.5136456415598687e-05
cg03775500	7.137052171479752e-08
cg11249728	4.236442492588921e-06
cg05719902	1.0571647685031493e-06
cg13241517	0.000406492
cg06301033	0.000100134
cg27553947	4.916580280456273e-06
cg23683730	4.644272777465375e-08
cg19946407	4.530706931848982e-08
cg19145055	6.951214555073193e-07
cg16339286	9.425026398113268e-06
cg07599786	0
cg20460362	1.499242593738792e-06
cg00774023	0.00069604
cg20018253	1.0113744922657375e-06
cg00282877	3.5589198255081556e-11
cg01659182	1.9516859683932353e-08
cg14306260	0.000115703
cg07128846	2.0872765182922137e-08
cg05156901	1.218627643240211e-08
cg10503208	0.00103136
cg23170483	5.854242400848975e-07
cg03176520	1.0731748384729123e-05
cg02268314	6.160826404588704e-09
cg23980651	0.000509646
cg27090679	1.2543285073940424e-06
cg20679082	1.4485484134407756e-07
cg22432024	3.939674695363493e-07
cg01586670	1.237787650154587e-12
cg25320763	1.2839031282574354e-08
cg10407807	0.000102823
cg24092960	8.487656249167586e-06
cg07593993	7.302102211781403e-08
cg03932595	5.65476746539062e-08
cg01519765	7.849657493463891e-05
cg25697032	0.000147774
cg11048164	6.007169039978777e-07
cg11244350	4.017002618750265e-05
cg07662121	1.2854213360391498e-08
cg04219001	7.79513850135416e-08
cg05800547	1.9365360581780067e-05
cg15629460	0
cg25595742	6.0231729603899e-09
cg16385533	0.000467179
cg16886414	8.806803258876172e-07
cg12269320	8.33497715291287e-11
cg11717189	7.056951910200393e-05
cg01157780	2.6181035117645024e-10
cg16683981	2.5202062658991053e-13
cg05377120	0.00376251
cg04591799	9.065653433015797e-05
cg14439102	4.021983136981433e-05
cg16560770	2.2860123544132804e-06
cg02620557	0
cg14824382	3.9691361308769046e-11
cg24161925	2.186732071196573e-06
cg03125498	8.881784197001252e-16
cg27247148	0.00519942
cg22440122	3.191369390975751e-11
cg08581878	1.4206202880728824e-10
cg24906161	5.771449984592891e-11
cg22985134	2.794584677001666e-07
cg26129553	2.9926294309312595e-06
cg01556781	8.318211947566656e-05
cg18408081	0.0070244
cg15121445	0.000116624
cg11667305	2.2836885866794887e-06
cg21186757	1.4053404107094991e-08
cg26389381	3.4872082999015674e-10
cg03142258	7.691332015724583e-10
cg23869176	2.762040564163737e-05
cg03719040	2.00342263658726e-05
cg16305787	0.000352566
cg03157795	4.312336112366477e-05
cg02972607	5.807922688705336e-05
cg00867510	8.997495302143221e-07
cg15127253	5.80482441780994e-07
cg21488829	2.452643627082196e-07
cg14983463	1.2685916381482976e-05
cg00968241	3.8927352381534774e-06
cg26472684	0.000558067
cg03722525	1.3115025732091112e-09
cg17579515	8.525381511859109e-10
cg15074057	0.000115166
cg07274137	5.991723837295293e-05
cg07214490	0.00162808
cg11698321	0.000211849
cg14684255	0.000544594
cg18347426	1.8846798943705778e-07
cg19766578	2.191044688237831e-06
cg19964491	1.4459458674398462e-05
cg14784242	9.511984344534596e-05
cg09982738	1.5040846346181524e-10
cg10892403	1.3107716245741585e-08
cg02464608	2.0693833685525576e-06
cg21884064	1.1959210288736699e-08
cg13349607	5.02289118409216e-07
cg19390271	7.134066326575095e-08
cg18855621	1.0294439044655768e-05
cg14845962	0.00132507
cg24383507	8.91842680329491e-05
cg00624400	0.000564607
cg00263700	3.614738341983781e-08
cg18934090	1.1725120743322215e-05
cg06711103	0.000362909
cg26828353	1.233296653690985e-06
cg12525674	5.408524131889081e-07
cg19318179	9.43770347539008e-07
cg21576076	1.8368305765292803e-09
cg02581614	1.803016521639833e-07
cg19928377	4.343797543882033e-10
cg05566802	1.5255302881711508e-05
cg04742778	3.5293989952833726e-13
cg20414618	0.000247627
cg27325397	2.0604915309530014e-06
cg23251248	3.5087867500394054e-08
cg16793592	0.000104857
cg20424335	0.000200694
cg21449897	0.000169729
cg21855281	0.000333286
cg10597982	0.000132841
cg18044604	0.0002103
cg06782764	1.0933751681818649e-09
cg15505985	1.1493863749656441e-08
cg22978915	4.136651245989498e-06
cg02290284	1.2930292503376961e-08
cg12576920	0.00329567
cg16477774	1.186943353281844e-05
cg12510984	3.146186378089055e-08
cg15006101	1.034252669063207e-07
cg27137258	0.000248036
cg24267844	0.000108339
cg01020859	3.846482562464004e-07
cg15851537	0.000803636
cg12068991	6.535466634538523e-08
cg11190815	6.725374479321644e-06
cg07825414	2.5389546021159504e-10
cg12681727	7.821960494536206e-06
cg06572748	1.764949261362503e-05
cg22361859	4.214092063525854e-06
cg24258347	1.032281026103199e-05
cg25433666	1.9884891511168235e-08
cg22005990	2.2898367376678053e-05
cg04458285	2.8068310842233046e-07
cg16911810	4.8842105377810974e-05
cg03646906	9.075763452881525e-06
cg03425468	1.7231795782612913e-05
cg05985821	1.1376385389283428e-09
cg08313547	0.00573008
cg09415792	1.1694000065398669e-05
cg18772399	7.436928850523827e-10
cg18809093	0
cg08442416	8.438519446229975e-05
cg11869549	0.000375398
cg13838599	6.754108270456971e-05
cg16434098	6.400331928235747e-05
cg06669370	0
cg26091183	1.194872178977846e-08
cg03024489	0.000193992
cg25231972	3.2136578953512185e-08
cg16302655	0.000195091
cg14514510	8.66930478848893e-07
cg22812587	7.240290216037337e-06
cg25550468	8.656070304979835e-10
cg00279530	6.4778103736617965e-06
cg05826524	9.269593959082556e-08
cg11804965	5.899510436835342e-07
cg20472622	1.551309791736344e-07
cg14821703	4.955422595442904e-05
cg15994683	5.0737192225369654e-14
cg13064679	0.000155273
cg05768954	1.1102230246251565e-15
cg05702052	0.000287893
cg17531668	3.675123050328466e-07
cg16422892	0.000365017
cg01539510	0.000121685
cg20792436	3.032574191763615e-12
cg23677426	0.00230439
cg13403369	2.2808130939466764e-09
cg14798020	0.00188561
cg06048436	8.475959833997848e-08
cg12513509	0.000163742
cg06407434	1.904195312540935e-08
cg11148212	8.873205915338467e-05
cg13060236	7.803349095780732e-07
cg00063959	0
cg10904699	1.1069079020042949e-07
cg14944978	2.653412414233003e-07
cg21806810	1.0657959785387305e-05
cg15116481	2.6709768553456747e-05
cg15534086	1.5268047892647019e-07
cg05668667	8.940040252536363e-07
cg12126869	5.426781235495781e-08
cg05313922	0.000473066
cg05628983	7.0846661870405114e-12
cg23743778	3.4045543051419713e-09
cg26181731	1.7503861006185062e-06
cg27096572	0.00152311
cg02038515	0.000114549
cg23826993	0.000164828
cg03147852	0.000222448
cg07870985	9.050464822024651e-10
cg15227656	5.30983325434109e-05
cg21999210	3.1196190553028913e-07
cg13947534	5.03454780864665e-07
cg17178489	1.7660428675014828e-11
cg23004066	6.194047710883499e-05
cg07441122	1.6157202442634855e-06
cg18975733	6.458246826213099e-09
cg01107421	4.0249097121858313e-07
cg08989903	2.0684343127186366e-11
cg09012633	0.000347574
cg11374368	2.4336321846618603e-10
cg08872252	0
cg27463812	7.215002946703297e-05
cg15601452	0.000242092
cg00957901	2.934830156675616e-11
cg12904852	9.342576498316824e-06
cg05843874	0.00116302
cg18573980	6.882610956049362e-05
cg26520012	6.198738625950995e-06
cg26484964	6.295371371456415e-05
cg14025941	1.8540435853253712e-10
cg07776172	1.815832307561216e-05
cg08550539	0.000484596
cg05393736	4.057948173485926e-06
cg21570611	7.626825804241122e-08
cg09079882	2.5983493250336664e-06
cg10059128	0.0011277
cg03110160	5.075354614358929e-08
cg05958127	4.051820434725073e-09
cg17818792	2.09117123617375e-09
cg11070863	0.00112759
cg24334803	0
cg17897547	4.309954513170844e-06
cg19744045	0.000262589
cg02926024	1.2673078775282676e-05
cg09373954	4.2276093736859366e-10
cg03935577	9.44092941731478e-05
cg25310617	0.000560711
cg04808223	5.038123819245399e-07
cg14250152	0.000573172
cg18356080	5.054777252322395e-07
cg05626644	4.018052231047342e-06
cg01224715	5.473399511402022e-14
cg25705519	0.00101356
cg05593760	1.6383805423458853e-10
cg24965800	0.000140533
cg11546924	3.1503370996333047e-06
cg04172259	2.516157284970788e-06
cg06501840	0.0040231
cg11278212	2.5165636241553102e-09
cg09292069	4.4273124759186544e-05
cg15543905	2.981615974784191e-06
cg23061121	8.313474930687903e-08
cg10090844	0.000213063
cg01907094	0.000779274
cg24741238	5.851324943795255e-06
cg08209422	2.5811575099510264e-12
cg01482643	0.00435655
cg08044927	5.797369594384705e-07
cg19494306	2.4988597302488813e-08
cg05482066	1.877864505006599e-07
cg23248846	9.127786505047641e-05
cg02357491	1.014128966170258e-05
cg08247921	1.715381225952939e-08
cg03845409	0
cg20013571	0.000172816
cg14159230	3.852473895449293e-13
cg22361435	3.1083194906855738e-09
cg27130197	0.00103111
cg07184080	3.191013075998228e-08
cg15698125	1.7143724021395634e-05
cg23391572	4.468647674116255e-13
cg22340526	4.391766038613909e-06
cg26010395	1.05285669071975e-09
cg26591004	2.2628454665607478e-11
cg12183093	3.017001373795125e-05
cg03645644	4.71511718558304e-12
cg20149531	5.815566583855514e-09
cg14905613	1.9417485397354994e-09
cg02302670	8.738318529211142e-05
cg23433249	0.000701581
cg09732156	1.8684287450554393e-09
cg22970207	3.3306690738754696e-16
cg19854061	0.000253671
cg09732913	4.440892098500626e-15
cg09741519	0.000459737
cg06340020	0
cg14809332	2.220446049250313e-16
cg15365099	0.000567403
cg15874871	0.000978807
cg14581989	1.3006988763830662e-07
cg16357179	3.2628020311120665e-06
cg16307919	0
cg23818937	5.42327643937579e-06
cg07086947	4.376856099774784e-09
cg05855985	3.219646771412954e-15
cg13200730	3.6930077662589156e-08
cg12918872	6.107323971993317e-05
cg16151451	2.106680274671646e-09
cg19702314	8.464929880935834e-06
cg06969265	1.2462789689138276e-09
cg00610973	0.000171269
cg08857677	3.736881781202239e-05
cg03069736	8.557247740448304e-05
cg14976741	0
cg14926425	6.540296114687649e-07
cg17879774	7.434804232464565e-05
cg24034154	1.7976542021624908e-06
cg05312293	2.588394119040771e-07
cg22000795	1.784301910912056e-05
cg18158604	0.000422433
cg22700221	2.3698469741040284e-06
cg24985035	3.175166553681663e-06
cg23465839	0.00192391
cg04305691	2.1189520482689517e-07
cg07043797	1.223665613281355e-11
cg23110514	9.775223075436656e-09
cg18147098	0
cg12655260	0.000166266
cg20844384	1.1113665543405205e-11
cg11000707	4.788746066353156e-10
cg15914500	2.0450308113595383e-13
cg02717503	0.000278644
cg12243007	4.0272587434886375e-06
cg23322523	6.704921062805624e-09
cg22249612	0.00211267
cg17319891	1.0319738764308362e-05
cg16337903	9.96151329868411e-07
cg05332565	0.000435882
cg00757660	2.187620949356539e-05
cg05980727	1.7056859448194572e-06
cg22550299	4.1715816318177446e-05
cg06875488	1.1676032421914506e-05
cg25789721	0.00697285
cg14900773	5.853080142892431e-06
cg01184452	1.827695611744673e-06
cg12116395	0
cg01104717	0.000335501
cg07937453	2.8990144729235112e-09
cg13288633	3.015039695131172e-06
cg20924786	0.000386222
cg17736377	0.000638756
cg09096541	6.0524712082177246e-06
cg09678707	3.178808625325935e-06
cg03044494	0.000354357
cg25687433	0.00132022
cg05149093	4.94706372533571e-08
cg26802021	1.6072720321669287e-05
cg19418525	0.00142341
cg25633271	2.158471844571075e-05
cg23591611	0.00128757
cg16306219	1.0118572646433677e-12
cg05281998	7.099172612157201e-05
cg24425191	1.7254160935120666e-05
cg17607295	3.025681682977677e-08
cg21621858	7.226051727315941e-06
cg21724654	3.790394309532985e-07
cg05526015	7.153119929714791e-08
cg06864186	0.000832701
cg23980177	1.1961455211983996e-05
cg08030560	3.3126225651436414e-08
cg01061681	0.00012217
cg15294424	7.78469140649829e-06
cg21863326	0.000215139
cg05956803	5.864828400703459e-09
cg21394171	2.7492563448028307e-08
cg14921416	3.210526178243356e-09
cg08453205	0.0031426
cg11449276	9.367421333061898e-07
cg09185727	0.000129689
cg11221687	4.403736486580101e-09
cg04167126	0.00206368
cg10196665	2.9517318674843196e-05
cg09181401	3.5793590313915047e-13
cg14677409	3.0038113107977438e-09
cg02483058	9.008757950734747e-08
cg17940268	2.230094664490423e-08
cg06678733	9.049035574193454e-07
cg12482549	4.1317488741476893e-07
cg09309979	1.934584936691408e-09
cg21131970	6.755784820455801e-11
cg15384945	0.000461504
cg06898463	0
cg01718065	2.735548248788966e-05
cg03312851	2.9772689869034252e-09
cg05752866	7.146404212843294e-08
cg11535971	2.264738833690494e-05
cg08537751	0.000438213
cg08513695	1.9542338697942085e-05
cg18861551	1.1041624725649513e-07
cg12214366	4.6294386102374574e-08
cg25503323	0.0001371
cg26837644	6.6272384620091884e-06
cg05874882	1.905628602694165e-07
cg00619443	9.806152712410476e-05
cg16133872	2.6115691796890772e-05
cg20674067	3.157474282033945e-13
cg00798497	3.0714653043162343e-11
cg15121773	5.215674102720946e-06
cg07003115	2.255173825460588e-11
cg03777414	4.0140942125788115e-08
cg10626335	1.2043262276328903e-08
cg05661534	7.148504010956458e-12
cg04369651	6.0531315971723565e-05
cg17814977	1.0683495052399294e-05
cg22234529	2.1780965654194517e-05
cg19442545	3.966179795700242e-08
cg01014787	2.5247888890689296e-08
cg22303192	0.000490672
cg14630856	1.9195756095768957e-13
cg18023724	3.6960678961861504e-09
cg01504190	1.176836406102666e-14
cg02519627	5.017731952161597e-08
cg21617968	4.183847516536776e-05
cg19338847	3.899957558117784e-06
cg16332920	0.00979809
cg26740375	2.4096989483024522e-05
cg07386086	0.000283892
cg05435697	0.000184688
cg21658968	3.2159878748938553e-07
cg20071670	1.2545520178264269e-12
cg18190310	4.208674305161697e-05
cg21685427	0
cg06820104	5.303702033110369e-09
cg24709531	0.000169967
cg09340250	0
cg18574425	1.0289690725251432e-05
cg15829665	0.000514589
cg04258514	0.00124773
cg24559969	1.4015455462867976e-12
cg07014416	8.183097992331412e-06
cg15488109	0.00277841
cg22797142	6.905271030366311e-05
cg05148324	2.5541933235118108e-08
cg13982873	4.975604739998474e-06
cg11823511	3.36206601982969e-05
cg22061957	0.000659127
cg21860329	1.1203471483867133e-10
cg11560910	1.0305539765997906e-07
cg18794314	6.937240834226088e-06
cg23635525	8.005274065747692e-06
cg13834670	2.7577945149737104e-08
cg26654559	2.8932711255702515e-06
cg20980736	6.501983570439407e-07
cg09372928	3.552713678800501e-15
cg19965971	4.604420049370006e-05
cg01402764	0
cg19771153	0.000473593
cg08175041	3.2378709746705425e-07
cg15059371	7.25128822542942e-07
cg23289172	0.00130173
cg14879215	0.000174197
cg24681304	0.000142975
cg20559405	4.288679066277723e-05
cg19405161	1.2682840444533383e-08
cg08544331	0.00330706
cg09502866	1.5865251491442578e-05
cg08781434	7.77586425249055e-08
cg27160395	8.157171240696925e-07
cg18211886	2.705271014458166e-05
cg00599628	1.4107507616656356e-05
cg26005485	2.149432076770097e-09
cg00478368	4.954181359428933e-05
cg01904770	3.996247777138251e-12
cg26276314	9.390614952309306e-10
cg21826336	0.00115388
cg16068490	1.0167233954749832e-07
cg10307662	1.991962150782456e-12
cg24924930	6.141989600250142e-07
cg16007508	3.936411530069961e-09
cg21565942	0.00213225
cg05811455	3.1288769499759894e-06
cg05243498	2.8514636187804143e-05
cg08957091	0.000134521
cg03057002	6.864268042860999e-10
cg14654533	3.736188580738542e-09
cg06830500	1.2713372399275613e-07
cg23950044	0.000152403
cg07078095	0.00138466
cg26571870	3.580948204628953e-09
cg10552586	0.00279234
cg14579239	2.6002072439634816e-07
cg14447152	1.9287945340895618e-07
cg13560417	8.463097185607005e-06
cg02977168	2.306555657582976e-08
cg01065278	3.793465541690466e-11
cg05398095	0.0041811
cg16961769	5.762199783987398e-07
cg03144336	0.000210392
cg09544149	4.850231327679921e-12
cg24251534	0
cg03282386	0.000725163
cg12849291	3.0755280544525476e-09
cg00796424	1.186699050137463e-07
cg07717625	0.000943523
cg07285181	0.000842497
cg18218812	8.881784197001252e-16
cg01537369	5.011787449049621e-06
cg21979559	8.445269494838925e-08
cg06190672	1.7236235561046698e-07
cg26533306	0.000156744
cg17673013	1.462114097161571e-05
cg10195929	5.117119767805711e-06
cg03919381	0.00025957
cg04222499	0.000144962
cg15029475	4.106652331525851e-07
cg11660304	0.000337682
cg11803389	6.024891000555588e-05
cg26735846	2.302487065342085e-06
cg10469421	8.615001421419244e-05
cg26821000	9.124775683155839e-06
cg14372520	0.00317898
cg13500705	0.000924415
cg12115438	1.5794729895324267e-05
cg14452792	2.2192248039232254e-12
cg16408267	2.5522139956990486e-11
cg25309998	1.1407451397937862e-06
cg01791648	1.0713242515336674e-09
cg10884544	5.91030557828276e-10
cg09667753	5.0120417611321244e-05
cg26781797	0.000539042
cg16262215	1.9528823003156504e-13
cg04136251	1.0565123539363341e-06
cg12215871	0
cg06213378	0.00258601
cg19147369	1.6380820041517197e-06
cg27400353	2.094703410726595e-09
cg21142196	0.000506463
cg10764236	6.950402193339755e-06
cg21614690	4.440892098500626e-16
cg07426472	1.5185342727708218e-07
cg15459688	9.228609129674492e-05
cg24914139	2.8675164693625632e-05
cg11678871	0.000177119
cg09127592	2.7491685594682735e-09
cg00066653	1.1323986193190194e-07
cg05330000	0
cg04281470	5.553802318036816e-08
cg13772727	0.000152783
cg04408387	2.1767472824230083e-08
cg11122148	0
cg06511098	0.00036204
cg05477480	7.466071794137719e-08
cg09304713	0.000242069
cg05177932	3.3458548376330555e-08
cg15913931	0.00163771
cg15463686	3.1560929447671526e-07
cg26921458	2.039146629329025e-12
cg00033909	1.6118756329674966e-09
cg03287432	4.229239380926231e-08
cg12300731	1.1979815361939927e-08
cg16654610	1.5203616143821819e-10
cg11566256	1.9018924990454877e-08
cg02163378	4.845471959225023e-07
cg07530005	4.91315809147963e-08
cg14603700	1.538984129023646e-07
cg00267286	0.000187658
cg05335423	4.3615220098991436e-05
cg27071072	5.343732441398519e-05
cg00783170	1.3913664958176142e-05
cg05088221	1.624256285026604e-13
cg13904562	1.8471624696481115e-07
cg05546642	0.000526486
cg10032599	1.1102230246251565e-16
cg14124646	7.041307675847985e-05
cg12127706	6.286190112891887e-08
cg26719940	2.360187139394121e-06
cg03410205	1.132885294463648e-07
cg12013570	0.00123188
cg11028872	1.00415686876687e-09
cg16241721	4.219556566875671e-05
cg04652943	1.3205531113058555e-07
cg23834460	5.283623227825274e-08
cg14023881	6.562723697811634e-10
cg22827250	1.5054193447383568e-09
cg05272807	8.610291663879721e-06
cg03620939	0.000162902
cg21838488	0
cg07691152	1.5032708411411022e-10
cg12639019	0.000390959
cg01037890	1.890111733793276e-09
cg18746346	0.0054134
cg04574896	1.254402522965492e-07
cg11042276	2.0623030453137403e-05
cg13852181	0.000441425
cg08821879	8.703583409541693e-10
cg07565499	0.000217818
cg11344121	0.000738872
cg10041950	0.000230441
cg14995160	0
cg06095136	4.238854923399593e-06
cg14548284	8.505808448244778e-06
cg19736195	0.000990059
cg23097261	3.0320190802513025e-13
cg14403634	0.00537703
cg21274857	1.2304380503369572e-07
cg00700817	2.2436664218639102e-05
cg02384491	0.000175417
cg10832714	8.891557712331633e-09
cg24702091	0
cg09836205	1.5180122989622014e-05
cg15002683	0.000336657
cg13355420	2.225384643228523e-08
cg06603325	0
cg24455649	2.4599917658463255e-09
cg23851415	3.1439382950360084e-06
cg16102109	2.525376500139842e-07
cg16262173	2.6794583174449826e-07
cg16169950	1.6653345369377348e-15
cg00695285	2.012033872844654e-10
cg15394255	1.9140343854306963e-07
cg24643057	1.892852263818412e-08
cg10600828	0.00450032
cg04901822	8.67098551460277e-06
cg13491139	2.3041632901676934e-07
cg02061660	0.000129964
cg16262525	4.2402606870162174e-08
cg23530350	5.339090275557901e-06
cg01674623	0.00187836
cg11616411	1.0543684132446884e-06
cg09983216	6.189230816744384e-08
cg22539565	0.000211602
cg04786391	0.000145959
cg20704819	2.104760433607744e-06
cg09834689	0.000381625
cg00422492	0.000419716
cg13293675	3.318565381382754e-07
cg18324215	5.4670821966196215e-06
cg16961816	0
cg01480708	1.5951035463146468e-05
cg09831562	8.840688181521728e-10
cg17918288	0.000367873
cg04766837	0.000580277
cg01310481	8.559087530402021e-05
cg25763306	1.973830880697136e-05
cg05609335	6.440324842504896e-05
cg01687650	8.116811667235879e-10
cg10453019	2.6200540956811125e-06
cg01580926	7.67885829211501e-06
cg01105418	1.6969177285552917e-08
cg02620329	1.8983703498065552e-11
cg19462022	4.0952129290561246e-05
cg03613942	0.00169191
cg20397761	2.7004005032083e-08
cg13358748	5.464760040851946e-05
cg21357634	0.000300954
cg07207704	8.79622095606436e-07
cg07296086	0.000407035
cg08272281	5.05284782903459e-08
cg03886983	0.000155662
cg02138301	6.679410762489013e-06
cg12496455	8.504228938832625e-07
cg25757707	8.215650382226158e-15
cg08911148	1.2771080859508288e-09
cg14548018	1.0571633293765537e-05
cg01360802	1.746925899381857e-06
cg17177536	6.687071685274049e-08
cg17210535	0.000619544
cg08122831	6.8833827526759706e-15
cg08442291	0.000284488
cg14760020	2.4647845740743968e-05
cg20971998	1.7311113653661891e-09
cg13971504	0.000235608
cg02271781	0.000466758
cg13157098	8.644329696494424e-10
cg10864286	4.141175224958715e-08
cg04112969	1.1345218431380033e-08
cg21529686	5.131731151131191e-09
cg26286138	2.1730807264752627e-08
cg06437144	9.815814727698324e-08
cg03916694	5.040152020185928e-07
cg02800100	1.337734367723442e-10
cg15341575	1.843173291771194e-08
cg01339959	2.232668474544397e-07
cg16672782	3.281148723166538e-06
cg13967881	1.8791580513877193e-09
cg06746096	2.2695640922165694e-09
cg04202887	0.000247406
cg15125981	0.00046602
cg23918109	0.000193667
cg03053456	2.3830581952211105e-10
cg04001878	0.00090637
cg10796325	0.00295171
cg26881997	8.564785658471408e-09
cg26402356	7.418016891080903e-06
cg01811418	5.438803851731677e-10
cg10231116	1.0720060931168618e-06
cg02203635	2.526484771536719e-05
cg24270499	6.461046286876382e-08
cg08212476	0.00084222
cg00789198	0
cg23181900	0.000106474
cg27002303	0.000966842
cg11598954	6.481794656565398e-08
cg16676177	1.2201260224387056e-08
cg00660452	2.0095036745715333e-13
cg25704289	0.000937209
cg13806230	0.00019361
cg09822992	2.617407712535158e-05
cg10434482	4.9965333805968015e-06
cg17165759	0.000108356
cg16647034	0.00257802
cg17278853	9.81333935223816e-08
cg21751556	0.000367735
cg25516633	2.5937002213760607e-05
cg13892635	2.403410803708539e-12
cg09510180	6.568035004761441e-11
cg12149777	2.3858095499207366e-09
cg07280731	3.378155354594181e-05
cg14857792	0.000521941
cg11031278	2.8005930907681886e-11
cg15561223	0
cg10939733	1.958078626351778e-06
cg15109449	2.5180348095510396e-07
cg25726425	4.068359597098059e-06
cg07261208	0.00051197
cg24714864	0
cg07706810	5.240252676230739e-13
cg17002156	0.000468858
cg07848764	2.220446049250313e-16
cg26036831	0.00296235
cg24789467	0
cg00702478	0.000593228
cg14717069	0.00031622
cg10962056	0.000732252
cg04758381	1.2827183702990297e-06
cg22093378	0.00169093
cg16793662	8.003316264104665e-05
cg23060965	5.5289106626332796e-14
cg24768989	0.00273384
cg03613178	4.965739600848451e-06
cg23530511	4.17631144933317e-06
cg09195780	4.937580344588355e-10
cg14184139	0.000502144
cg26834992	0.000292256
cg21542459	1.1235690222655137e-07
cg22321036	4.001489898985966e-06
cg18959081	6.08827828152414e-08
cg00861316	6.477152147965626e-12
cg15235999	2.8626324491964894e-06
cg06655623	0.000821349
cg25443515	9.643451928420532e-05
cg09938226	1.7763568394002505e-15
cg26298197	2.5151325713235195e-06
cg25714208	0.000810674
cg26397667	0.000140257
cg26987697	7.742939622801259e-11
cg15066503	0.00214434
cg00947576	0
cg02881696	7.994713784320595e-07
cg03664302	0.00203351
cg09860364	2.027335321841406e-08
cg09367545	0.000638756
cg00645755	2.115718711337422e-10
cg21642452	9.720437788018899e-10
cg05790457	1.4274433857153213e-09
cg06239616	9.587377177711076e-07
cg19373760	4.7483003425830006e-05
cg15063565	6.323410749464742e-07
cg17423900	2.1975640418503417e-08
cg04623165	7.049049036567112e-05
cg05033952	1.4429238914814846e-09
cg27412975	9.373820164526592e-09
cg07564856	6.075991685561277e-06
cg23798793	8.667635142955987e-08
cg16631028	0.00199821
cg23198707	0
cg24701032	2.2929737086840873e-07
cg07536036	6.976243360767853e-09
cg22560812	9.213503510130394e-07
cg08483768	1.2924497315713879e-06
cg24884332	8.000854010947744e-05
cg27661394	6.412838142988431e-05
cg15019095	8.984927435395917e-08
cg06911348	0
cg25535666	3.4448000008069357e-12
cg05817514	0.000158052
cg06123940	9.032131709219016e-09
cg13775224	6.400106503545722e-06
cg24929096	0.000799237
cg04680393	4.641943240901725e-08
cg12746908	1.4988010832439613e-14
cg02328789	2.2838416995463184e-05
cg26395976	2.6488157249704436e-05
cg17796362	2.808198118486871e-10
cg13477548	2.783232704306471e-07
cg09152740	1.7905210647484182e-10
cg11546554	3.098531653478176e-09
cg01673029	1.9641336981846003e-05
cg02260461	3.164618372908379e-07
cg15909056	6.095020921303984e-05
cg07850447	1.4469685550966283e-05
cg11069461	2.7771118737973666e-12
cg20120512	0.000701658
cg04077706	4.774790425265962e-07
cg18372207	1.6653728372784116e-05
cg22900639	2.8829485496539853e-05
cg03719898	1.6364694488402165e-08
cg23697157	0
cg16928313	1.4065364117743506e-05
cg13331542	9.112343148487412e-06
cg24805373	4.704685530043662e-10
cg11320499	5.684144932516233e-09
cg13846359	0.000961503
cg21052616	0
cg10171489	1.233337765249587e-09
cg03645783	4.555098431779925e-08
cg10692528	6.359931958854759e-07
cg06714274	0.000862843
cg08584845	0.00407456
cg01357956	7.3854938020812e-07
cg21553145	1.848710073915072e-11
cg05783135	0.000118648
cg12929333	0
cg04776513	7.652469492713809e-05
cg22190023	0.000247845
cg19376823	8.03265693738453e-07
cg10315612	1.3078538252386807e-11
cg01790032	4.610566409768424e-07
cg27167868	5.045207092657655e-05
cg14873567	9.867141663733037e-07
cg18174099	8.035767331548982e-07
cg02066547	0.000325983
cg17235203	1.4069603960775723e-06
cg13676148	1.0839151798336388e-10
cg16100845	0.000183711
cg24412958	2.0950055135138257e-07
cg08802927	4.589954037226285e-05
cg00084669	0.000110919
cg02440662	3.721765561470747e-05
cg06796779	5.654747781136393e-10
cg24757169	7.511065543974738e-07
cg23509699	0
cg06777189	0.0015939
cg15074629	2.19341059303213e-05
cg00226580	0.000309938
cg13121213	3.147119731428116e-05
cg19302280	1.0725201290417985e-05
cg00010890	2.377397168018547e-10
cg21209022	0.00412776
cg01743593	8.728074566421995e-07
cg11236246	1.9724552468014522e-06
cg24103572	1.4113427337925089e-07
cg18044044	8.230273196296878e-08
cg06957219	0.00167551
cg12823328	2.8501023258353797e-05
cg13092786	3.166948061572583e-07
cg13724732	0.000283854
cg14280181	2.18646269978251e-08
cg11255439	6.277910519103536e-06
cg04757492	0.000457739
cg11944110	1.8799600765007085e-09
cg11511443	0.000211027
cg09457502	7.859983224278722e-07
cg06736315	0.0012593
cg06222937	2.690540867889002e-05
cg04029027	1.1102230246251565e-16
cg17427751	4.4007608668295006e-08
cg16988166	3.098777096666172e-05
cg02060618	0.000824325
cg26175410	2.495781359357352e-13
cg12663535	3.0291305019858328e-09
cg18126320	1.2615502322677052e-05
cg21520269	0.00246103
cg13426642	1.4125639438145043e-06
cg15091930	6.795977114393281e-10
cg16925069	2.4318975022641354e-07
cg10305969	8.567557420924299e-05
cg05508099	3.861434572094424e-08
cg15264364	4.832800826193306e-13
cg04046785	0.00558544
cg22784187	2.5173751971863112e-11
cg10514580	1.561589166421129e-06
cg16298921	4.6005260179171614e-07
cg09391799	0
cg02558475	0
cg08274723	1.3759206011876302e-05
cg01573288	6.910305661023131e-10
cg03887438	1.815027415363879e-06
cg07740572	6.548475637302431e-07
cg11870309	8.949439794792013e-07
cg00010207	3.506748722514885e-07
cg01123126	5.639199771589887e-07
cg00352576	0.000222652
cg14698729	7.21561680960825e-07
cg23666924	1.0723644194854387e-12
cg02019333	0.000176394
cg06465844	0.000212513
cg03351480	0.000629899
cg00481159	1.9045983794541144e-05
cg07832143	0.00298337
cg09322322	2.1802077895261007e-05
cg05967710	8.483117208690771e-08
cg20663980	4.494840610824724e-07
cg12451926	0.000131845
cg04672043	1.5165841644404487e-05
cg02555341	1.1330706428669401e-07
cg09586927	0.00217418
cg01466164	0
cg13507563	0
cg21010646	9.43689570931383e-15
cg09649888	4.38105107747333e-12
cg12990035	1.2642223210512782e-06
cg25990772	6.247349735311047e-07
cg01520956	6.149893082008084e-06
cg12630339	2.616937744281955e-07
cg09032651	5.110728951152055e-09
cg00065419	0
cg27202913	1.2212453270876722e-15
cg01010188	1.684839319171516e-07
cg03464224	9.723482622603363e-05
cg02432086	0.00274827
cg27200853	2.5552157523200947e-07
cg27309702	2.6832266408760574e-09
cg17071417	1.4329696984560769e-08
cg18484654	8.87426798712454e-11
cg07417772	0.00172732
cg24246313	0.000133612
cg05130355	3.7821292764306236e-09
cg10111582	8.581804156193584e-10
cg03998227	1.1215401940489755e-09
cg18689929	9.572217352094015e-09
cg01557411	0.000891752
cg27293439	1.1433876068167592e-10
cg12142685	3.6018581017760454e-07
cg01011165	2.1094237467877974e-15
cg13383689	0.000256071
cg27563126	1.0934680272356445e-08
cg06922943	7.145803029129372e-05
cg23374955	0
cg08264859	1.0206413492142019e-10
cg25095543	1.174282893146028e-12
cg13448203	8.816860579441421e-05
cg10435384	4.993429485344869e-06
cg04738552	2.0767846727665074e-05
cg13141009	6.000759650293119e-07
cg22953731	1.0680345496894006e-13
cg15246686	4.962086297410906e-11
cg02863807	3.8659143553054776e-08
cg19905308	5.861521656935764e-08
cg14227037	9.587006783995378e-07
cg00620224	0.00153858
cg25229305	1.609771301147589e-06
cg14457691	1.1959029151520362e-05
cg00362680	1.4432899320127035e-15
cg23227824	2.709189434790815e-06
cg11801086	2.3986368447026507e-12
cg08935725	4.100872033485636e-05
cg15141708	7.137302970861015e-10
cg00136580	0.00175153
cg20037601	3.8864684692718754e-08
cg03952520	7.782766509034644e-08
cg12659626	5.0185713140749044e-08
cg08947084	4.6050494462157587e-07
cg23140777	7.0112498523622335e-06
cg19517410	1.2930397697008544e-07
cg09918454	0.00254371
cg14784877	1.6773462684360751e-06
cg01429118	1.064301535791401e-09
cg01825276	3.9565765617810555e-05
cg03649143	0.000191769
cg16121478	1.3008560901472954e-05
cg13701344	0.00125648
cg23091309	2.368150120446444e-11
cg20700792	3.457644537352422e-08
cg21245265	2.4684455519619064e-06
cg13329533	2.7750488240663174e-08
cg12836825	0.000279096
cg01825133	0.000402826
cg26653029	2.1791137136739636e-05
cg06721232	1.5094715379859736e-06
cg17049418	0.00107241
cg09381706	2.8563286864624615e-06
cg08825582	4.5410318794125715e-06
cg13360722	0.000296909
cg27063632	1.35539313106392e-09
cg03476791	1.919920022963595e-08
cg13508482	2.6725352663126145e-06
cg03151165	0.000545536
cg24472128	0.000635029
cg24070801	8.599766609940218e-08
cg13478228	3.861145434491675e-07
cg06374760	1.7817871704628452e-05
cg24899138	3.6787906501634104e-05
cg10230890	6.673632757525638e-10
cg00845602	0
cg10301258	1.1865039674097133e-06
cg22961265	7.771561172376096e-16
cg00040986	0.000287713
cg12240237	8.763670194478212e-05
cg11463330	8.99958693123537e-08
cg16786274	1.731537679905415e-08
cg00644252	8.002598583800591e-12
cg26309091	1.7319479184152442e-14
cg09946139	1.843292185554901e-11
cg01378713	2.1237637134463583e-06
cg02136252	3.1768528205855517e-06
cg07899984	0.000314067
cg13277493	4.36596762831698e-06
cg01446500	7.055500222952205e-07
cg24201224	0.000663666
cg14822721	2.837145648038053e-05
cg03942390	0.000200417
cg17977994	5.726968123287435e-06
cg23339038	0.0025752
cg26438105	1.2895173321370024e-06
cg24846791	1.0238145969676538e-05
cg02807292	0.0012795
cg17706937	1.7536975649434794e-08
cg10907896	2.220446049250313e-16
cg00004421	3.941910261540116e-07
cg16547408	2.1420480145195597e-07
cg07646260	2.6067270564311684e-10
cg08605086	0.000228136
cg20385708	0.000112356
cg18813010	1.3500311979441904e-13
cg05820241	0.000550553
cg06312469	4.800230010149065e-07
cg07684489	3.5360481301260904e-05
cg09168604	4.2213599282803216e-10
cg24207610	2.4667841103109822e-09
cg05357347	7.671639428163957e-07
cg05006285	4.1130610028972114e-10
cg19674349	1.0909857239838061e-08
cg18241198	1.4542743609347042e-07
cg10026389	1.9440155041294815e-09
cg20016411	3.907819934312329e-08
cg02451213	1.9082607238818383e-07
cg19510620	1.645869055955096e-05
cg17512187	1.5767942507238786e-11
cg02343715	3.0493792524399765e-07
cg03034069	1.8400545920282951e-07
cg11708721	0.00302035
cg16096952	1.7292625920428684e-05
cg01429558	9.323828721319316e-07
cg14638279	0.0010647
cg24656834	0.00036553
cg23361659	3.668015785551759e-07
cg12419862	1.5175022043512065e-05
cg07263012	0
cg13636852	0.000222322
cg12457021	2.7754492226694794e-07
cg20698501	1.154913188861073e-06
cg02853063	0.000231355
cg03149593	3.5246928931087496e-08
cg03678770	1.4989700325429567e-07
cg15360837	2.523393716202804e-09
cg10133738	8.298318010413475e-06
cg08746762	0.00022683
cg25913647	5.0659316355172734e-06
cg01856134	2.470608162497001e-09
cg08311085	0
cg04654829	0.00161918
cg05023116	0.000296797
cg09632136	3.788671567572788e-05
cg26804299	0.000404417
cg10061736	1.44133354140763e-08
cg03351248	3.617736666905458e-06
cg13899108	0.000150895
cg12126519	2.3707018570462424e-09
cg00430557	8.92897155453376e-05
cg15301282	3.8052182516068456e-09
cg25459623	5.036564457150394e-05
cg17100390	5.269357871007241e-05
cg14615696	9.20183244523809e-06
cg14911520	1.662107615429953e-06
cg25929351	0
cg10635092	0
cg15592310	3.3254302866936314e-08
cg10771779	1.4138746024516813e-05
cg17588578	2.3137076698986903e-08
cg09208311	4.366137113964719e-06
cg16032841	3.678443769583595e-07
cg23947043	1.8000045898247663e-11
cg04431002	1.8907098109366416e-13
cg08950306	3.341441069948381e-06
cg14308254	9.737820160227173e-07
cg22050199	0.00361377
cg00450339	8.335579781970637e-09
cg13771799	0
cg20291363	2.2247094448313298e-05
cg21218195	0.000201039
cg23985514	0.00142388
cg21319950	0.00129294
cg20190456	1.6112043266236498e-07
cg04768312	6.544653707862835e-12
cg23381346	2.701049053310811e-07
cg00582902	2.490990417269856e-07
cg25673584	8.304468224196171e-14
cg11603556	1.554919748514294e-09
cg06159278	3.239112222885865e-07
cg19196920	1.5108556621346025e-06
cg01396957	4.7532269837669006e-05
cg00291142	2.4687535523870707e-05
cg22205937	5.104485722995378e-10
cg14059822	5.0858239819540074e-05
cg02364831	0
cg19249516	0.000164043
cg21244580	1.2591389602079062e-06
cg08131086	8.78531424985951e-06
cg25207432	2.0052848270779577e-11
cg02538752	4.253607300830353e-07
cg22011802	2.8296350751411126e-07
cg04790521	6.243216558998732e-05
cg25724260	3.563061379274757e-08
cg22698629	0.000195675
cg24447042	9.002817380476813e-10
cg08652197	3.0556489005739706e-08
cg25073701	5.69789059667869e-06
cg01606885	0.00016888
cg02289038	2.2937476362727693e-09
cg03916908	3.195034148362197e-08
cg05242801	0.00155253
cg07667458	3.849311757120333e-07
cg26931213	2.5996835795183415e-07
cg01266707	1.9449997168408117e-12
cg24015889	1.7528590356974405e-08
cg14195845	6.957854657141382e-05
cg09495140	1.308835906965733e-05
cg04189447	2.640257785280209e-05
cg10664754	0.000346805
cg25690285	1.0955258811229385e-08
cg13633856	6.601099371561503e-07
cg21594328	9.5767838104166e-13
cg19480274	7.11944502176376e-05
cg26885906	1.1300793634205775e-10
cg26306976	0
cg04755523	1.1922418614584984e-06
cg03370704	1.6552377246625838e-08
cg21881580	0.000654679
cg03769205	6.199258276717856e-07
cg21064698	7.208560732141489e-05
cg15627089	7.094289704034917e-05
cg23571698	1.32465564839368e-06
cg06294991	1.803633825625539e-07
cg08814544	0.00136093
cg24604847	0.000255555
cg13202221	4.324706381897414e-08
cg25239226	1.3405815402212085e-07
cg06494642	1.4444001550373287e-13
cg21609407	1.3134428433758671e-08
cg21858680	1.304512053934559e-12
cg10674951	7.785871947163514e-11
cg01706033	9.309220061481938e-13
cg04371653	5.285304971014426e-06
cg15005072	5.448423150866688e-06
cg08378220	1.8512065662612542e-06
cg11703729	2.8444611236411177e-06
cg05876625	2.299630852398149e-05
cg14080982	3.6637359812630166e-14
cg18789887	2.599098991584725e-08
cg13449535	3.114825529237919e-05
cg23744182	5.913255773926096e-09
cg03191032	0.000113473
cg07470512	0.000124989
cg26526047	2.7991827694640037e-06
cg14243817	1.970382669680415e-05
cg23574281	1.4637593248600922e-07
cg19552640	0.000137493
cg05571840	3.7403536364832846e-06
cg11241973	3.102740286919925e-12
cg12193043	5.662306207354639e-06
cg15103181	3.699707207260872e-12
cg10287123	0
cg10111648	2.708289592590063e-09
cg20033239	2.6822655208036394e-11
cg10220117	8.373572521591655e-06
cg24044290	2.3391666381655796e-10
cg10763817	5.775683247200014e-05
cg24977891	2.008140931208935e-06
cg26059202	2.086820576452375e-06
cg26036488	2.6332777514070926e-08
cg12980795	1.1223680810523717e-05
cg05543492	2.1579695475004712e-08
cg10500909	0.000112362
cg13048393	7.279747530564151e-06
cg20252769	6.574951694204856e-11
cg12264322	0.000147552
cg27617335	8.350065434648002e-07
cg14668217	7.447100713875443e-10
cg27498545	9.328152583698568e-09
cg16108059	2.3314683517128287e-15
cg22313821	0.000831998
cg26651837	0.000223373
cg15468739	9.024895458731308e-07
cg20555562	0.00013655
cg08510940	2.3573825992384556e-06
cg20409636	1.6658785902956552e-06
cg20978923	8.84807457302017e-08
cg15431659	1.541890480505348e-05
cg12549344	9.406919687648951e-12
cg24450063	0.000142227
cg00744413	1.5263682646371457e-05
cg11586989	2.5310698825720124e-07
cg01225634	0.0064835
cg12715136	1.8260792877811127e-10
cg11296722	6.285694426899635e-05
cg16621270	5.899971539102822e-07
cg15154628	5.424481974714013e-10
cg22797297	6.443503408615214e-08
cg18924324	9.465661143792659e-09
cg03156020	1.5920828141391397e-06
cg09290894	0.000429541
cg03554962	0.000323084
cg09813769	1.750763423125079e-09
cg00704143	1.1157108570358787e-10
cg14018079	0.00535874
cg09175462	0.000538487
cg08214927	0
cg24181856	2.2272297971914767e-05
cg15304674	8.72698281566553e-05
cg08944114	0.000194692
cg13459171	0.000426787
cg01031743	3.1861338594119104e-06
cg03269647	2.4406278545274773e-05
cg11797225	3.306944273973045e-09
cg16843099	8.69584654061839e-06
cg10054838	7.432733584167295e-08
cg24137136	0.000303839
cg13254480	7.146433425386789e-05
cg06891243	2.1961879582477195e-05
cg24033491	1.4069626231960619e-05
cg18222192	0.000107541
cg19688503	0.000159587
cg18588644	1.0309375575445756e-10
cg02051740	2.3936544242264546e-06
cg18241555	7.026042968538704e-07
cg20814774	5.64068938113671e-07
cg07709619	6.8941519160148346e-12
cg14989301	0.00414024
cg05866308	1.5948698789403082e-06
cg10284493	1.110769001777534e-06
cg15078284	1.1840332360124606e-06
cg08024632	1.4203532461287693e-08
cg05493946	6.103578794636189e-05
cg11362049	2.6375990014315676e-07
cg20272789	0.0005324
cg12800028	2.30709055193401e-08
cg26743129	4.736596089016665e-06
cg07930400	1.586694900801433e-06
cg10934407	0
cg03922834	2.9227158447553414e-05
cg10579530	2.204390601834305e-06
cg09420520	0.000312906
cg24012708	6.117708813535572e-06
cg18158739	7.370180207633137e-05
cg18918637	5.948241899034201e-12
cg13659780	0.00160202
cg06787544	2.0183003712759273e-08
cg12296098	4.790463862835992e-05
cg11121869	7.50277811190081e-06
cg19590591	1.7278025654654527e-07
cg03043911	0.000287321
cg26508681	0.000563336
cg27137124	8.941616487234683e-07
cg03943674	1.2096866118804783e-06
cg26545954	0
cg25605195	4.731873042285173e-06
cg23374863	0.00171695
cg13349967	4.8495442538376565e-06
cg22290832	8.118668934686823e-06
cg17486314	6.883273336755202e-06
cg03897392	5.314437778736192e-11
cg24147187	0.000236555
cg23134565	5.855098617058019e-08
cg06365106	0.00013648
cg17887382	2.789041499640099e-06
cg19831893	0.00295346
cg02770628	3.3081441692672797e-06
cg13555354	2.50631355669384e-08
cg02205746	6.053466493183279e-06
cg05758220	0.00032874
cg08259936	0.00331221
cg16750777	1.0130386529638713e-09
cg04281984	3.948511422269263e-07
cg26112871	8.492070346921565e-08
cg18562198	2.2961071266536237e-08
cg10246081	2.950972799453666e-13
cg26246101	3.992826781773484e-05
cg07740711	0.00380426
cg23065768	3.1368134645326506e-08
cg24119469	2.3180167563197074e-07
cg05466804	8.015255126281318e-12
cg22199428	0
cg10246121	0.00498038
cg01109337	0
cg07873092	5.10702591327572e-15
cg02762401	2.5852098239909083e-11
cg22448502	1.738076349511175e-11
cg04768606	5.810762981894868e-11
cg01225950	0.000281327
cg25394782	8.413730823164656e-10
cg24289952	0.00279378
cg22298996	0.00214132
cg27320521	0
cg26265234	7.140512625625206e-10
cg02052377	2.3262040105276327e-07
cg02030410	0.00230151
cg01033356	3.8121181323291786e-05
cg17348514	5.016864999685122e-05
cg05487001	4.2222338019204386e-05
cg12590791	5.534497971027008e-09
cg25265343	6.387657347506348e-08
cg00045357	3.254489377368941e-05
cg12504912	0
cg00610648	2.0353322360833204e-09
cg08790320	0.000110188
cg12069185	8.126832540256146e-14
cg25881038	0
cg21102121	5.1336806805579727e-08
cg11499386	5.15671039202914e-09
cg16112198	0.00103753
cg05729249	3.552935723405426e-12
cg26624703	9.889555136421979e-05
cg07048132	0.000203114
cg16915215	0.00019315
cg14117219	6.801894936181441e-09
cg13726901	0.00054739
cg16274899	6.217248937900877e-15
cg26068111	6.316434441266949e-06
cg24293614	0
cg07187817	4.525269048372138e-12
cg20223453	6.033769151214674e-05
cg16492510	1.770292357150538e-09
cg22023051	0.000860665
cg12617684	5.87160310061563e-06
cg03575041	1.9308279484819835e-05
cg26846077	1.8815541159566962e-05
cg13456086	1.1434125872344936e-05
cg12121052	1.8418599978531347e-12
cg22877779	0.000202298
cg15155315	1.093167502186354e-06
cg02538553	1.556984319250887e-09
cg19463796	0.000166902
cg01353612	1.5462616407724283e-05
cg10651121	0.000340628
cg14822754	3.6387884573274576e-06
cg06870266	2.4015122113141274e-09
cg03417915	0.0002002
cg13282195	0
cg05705762	1.5594093834003786e-05
cg09921423	1.4124940062032465e-07
cg10979353	5.068567772159582e-07
cg05966408	0.000139079
cg21375753	2.012865095180061e-05
cg19625325	0.0012513
cg06430286	3.6715408473497746e-06
cg05579179	2.714784522739322e-07
cg09252497	1.0437936108775858e-06
cg15936906	0.000200364
cg25065000	2.1153923237315908e-05
cg25491321	0.000338652
cg07026430	2.750509464566342e-05
cg17404560	8.326096299082764e-07
cg09263164	0.000106967
cg02066144	0.000142933
cg26253397	3.6492642064844816e-06
cg17067402	2.5924945745714467e-08
cg12068143	8.055268574391761e-07
cg14756466	0
cg22264444	1.3172493257496143e-05
cg06298751	0.002704
cg07380494	0
cg18774117	9.68256466316042e-06
cg12822972	1.9950707752514063e-12
cg12143756	0.000470659
cg05781682	0.00517725
cg17693878	4.123343666506685e-09
cg11470307	2.748606040658963e-06
cg26843783	0.00191448
cg07162162	6.0014110678352495e-05
cg17879101	9.853248217339683e-10
cg22182612	0
cg05653622	4.3932884587594145e-05
cg20932150	1.7386780247763411e-06
cg07134162	0.000528941
cg09095792	3.469224907348689e-12
cg02280486	4.771038527584537e-07
cg27438304	1.164396357111741e-10
cg26305683	0.000300299
cg10791191	0.00055131
cg22369787	2.8832491949515315e-13
cg14761242	2.1700832908422285e-08
cg06915826	0.000850481
cg08594816	3.5729058117661694e-06
cg18264857	8.919927396711103e-08
cg26258354	5.990287795631932e-05
cg00369056	1.460794845087321e-07
cg18480675	8.326672684688674e-15
cg27177702	0
cg20804418	0.00068692
cg01786048	8.589466910902122e-05
cg18702278	1.6929701820211918e-05
cg08011436	0.000248098
cg02534072	4.5451518616124176e-05
cg08495827	1.7763568394002505e-15
cg02495306	1.2387105699840362e-05
cg22625752	1.7345110845390366e-06
cg20597619	2.525049913604249e-07
cg22119878	2.628797179937692e-10
cg27356779	0.000107733
cg15581235	1.5062728841996886e-11
cg10332762	8.883850462493292e-06
cg13272357	0.00014657
cg15176005	8.680103619207458e-07
cg05757378	4.691632551123703e-06
cg20987349	1.860287479615863e-10
cg11953088	0.000443398
cg11516680	0.000563198
cg22775801	7.745302177397662e-10
cg01993732	1.887379141862766e-15
cg00415924	7.147615832536758e-12
cg12311970	0.00321607
cg02960500	0.00141236
cg26548811	7.22275799862615e-05
cg07317843	4.505206652183347e-09
cg03055894	2.6647993112138835e-07
cg20600038	9.88953515591584e-05
cg16511670	0.00490819
cg12634985	0
cg01817885	7.559375197918605e-06
cg22201169	0.000638066
cg00348900	3.4641401848611864e-05
cg18322510	1.7624146061434587e-06
cg07184643	6.802336471878334e-13
cg19228034	1.1191812528954515e-06
cg04585937	6.509956074207679e-08
cg08852773	9.695569092027512e-08
cg25667077	2.1449508835758024e-13
cg24247132	0
cg00598009	1.097932855742556e-11
cg17818061	1.5625793883256023e-05
cg07126577	0.00114623
cg04825924	7.026594309422762e-05
cg10613707	1.114003936220076e-05
cg24027884	0.000150932
cg25013378	5.284600756993996e-08
cg20195067	2.465852228794585e-05
cg25331922	0.00108382
cg27166921	2.870682558331339e-08
cg20071203	0.000196941
cg20730770	5.662137425588298e-15
cg03920205	1.1748362754859798e-06
cg08532726	0.000495765
cg23988883	2.186762437794698e-09
cg21878599	0.00022059
cg13817083	1.6697754290362354e-13
cg20556320	3.5948466881041696e-07
cg02339592	2.9368198263268752e-06
cg00293660	1.0331869804147686e-09
cg04492963	2.0433057801305665e-08
cg20320656	0.00012692
cg12479090	9.243641512224343e-07
cg14543402	7.389554430148326e-05
cg11012749	2.7459612579550097e-05
cg01641528	0.000750321
cg19328726	0.00216346
cg25384488	0.00232262
cg11115622	8.853986322776564e-06
cg22548304	6.986543448217475e-07
cg08620133	7.272496152121999e-05
cg22442211	1.4431444927964776e-10
cg00099985	0.000162613
cg24941387	9.361799973017781e-07
cg26434090	4.602288850019676e-08
cg07992500	3.2600190325027256e-09
cg06199909	0.00260338
cg10419279	0.000183517
cg17122425	0.00412054
cg09175338	0.000532369
cg00624799	2.432806178731539e-10
cg01199327	0.00263515
cg17384082	0.000871642
cg09674170	0.00134549
cg18106898	2.220446049250313e-15
cg18567924	3.854092822663802e-09
cg25505023	6.0039448006588e-06
cg02356631	3.675425819504863e-05
cg20225999	1.698448063303104e-07
cg02603875	4.082666094085141e-09
cg24527418	1.3009646058215196e-06
cg22430950	2.7703172065240977e-06
cg26453818	0.0012086
cg27040993	1.0973589925633576e-07
cg19678447	5.041793219251467e-06
cg03701082	0.000160861
cg19797700	0.000417998
cg20741105	5.080284833836046e-05
cg27236331	8.988473865878532e-06
cg09416188	1.1306632681229445e-06
cg18009931	1.7483833270048876e-09
cg10506656	0.000792455
cg20992503	1.1556712031790539e-07
cg08765597	7.0211839562350775e-06
cg06812574	0.000250052
cg03223347	0.00907026
cg01879525	0.000450973
cg21840333	1.5172532921159387e-05
cg00047800	0.000748412
cg13949744	0.00670262
cg06912229	9.017098956398684e-09
cg27540719	0.000417704
cg06893851	2.791955555636605e-11
cg04581187	6.015943299075843e-11
cg16082455	1.3849540816068817e-05
cg11724156	2.611646565675585e-09
cg06467636	1.8464045414834374e-07
cg15403961	9.762489705522626e-10
cg26740249	3.4811069626883295e-07
cg03153360	4.760537997761105e-05
cg01379846	1.42147182913277e-10
cg24342454	5.551115123125783e-16
cg25737087	0.0046054
cg27008562	1.2994498697072032e-06
cg24482293	0
cg27358936	3.694722305880305e-11
cg15491134	0.00353633
cg09948419	0.000493663
cg16040542	7.605544638522588e-09
cg06998765	3.5081825222604834e-09
cg13860688	1.939470264999965e-05
cg09641202	5.965837490684578e-09
cg02747151	1.7399839458143163e-08
cg14094927	2.1977583530841116e-08
cg03735656	1.8160704470582267e-05
cg00393992	3.7483101362756344e-06
cg15400051	0.000647986
cg09837799	2.031441878824758e-06
cg22237668	0.000128262
cg03321912	1.7830610676838887e-07
cg04001359	8.477053514699406e-08
cg10231675	8.32979903275799e-07
cg05568941	0.00134133
cg15442737	1.8959147237262997e-05
cg02115403	7.154976611190023e-11
cg20218040	4.807729757638768e-06
cg04257469	2.1714054998511756e-08
cg13179541	1.3544079668914577e-07
cg00675160	1.3552856878984443e-06
cg24047810	2.3301482965365494e-10
cg26974182	0.000320223
cg24461669	2.258988097691983e-07
cg02576157	0.00131964
cg01114368	0.000369357
cg08889023	1.6755226111109245e-05
cg07363137	3.2086515824314432e-06
cg16076328	3.298142026153528e-08
cg15156071	0.000159647
cg13908752	5.236692190990766e-10
cg07313626	3.3185389658463293e-08
cg15919165	0.0032311
cg11702015	2.015054789694659e-12
cg13512204	2.452999571245229e-07
cg18060110	1.5469847625126931e-12
cg14866311	0.00126255
cg16498879	0.000600456
cg23334306	0.000248023
cg23315601	3.947249194058422e-06
cg22973390	0.00176279
cg08435240	0.00169694
cg12212248	9.74208491655304e-11
cg05450204	2.1202867628855593e-05
cg26288692	6.278289996286546e-05
cg23471351	7.954552794231518e-09
cg05068951	9.177341626420699e-06
cg00070715	0
cg21412355	0.000245086
cg16571001	0.00421935
cg03991732	9.12872003544507e-08
cg15170994	6.777038461192042e-06
cg22602729	3.895722556102044e-06
cg11647215	1.3592744707580096e-07
cg08899215	1.200463310957467e-05
cg04249779	0.00114225
cg22546332	6.37879146170306e-08
cg25483674	4.861083204854566e-07
cg11996983	0
cg09660670	2.1148783346802702e-07
cg23294140	0.000906707
cg21721767	1.427142565235684e-07
cg13047386	2.8234266314930423e-06
cg17084900	3.761226434384479e-05
cg11044926	3.97689547959601e-10
cg18562570	0.000210624
cg07157248	8.808469347254544e-07
cg02385153	5.717013695782924e-08
cg14643763	8.400631903437983e-07
cg05417534	2.8199664825478976e-14
cg22093563	1.0641292705670935e-05
cg09809416	7.712921733615818e-05
cg09178666	9.151465838952433e-05
cg09530173	0.00199815
cg00967405	9.242579476209656e-07
cg03963919	7.752215243284066e-05
cg23149053	1.0632423830259086e-09
cg14286511	2.1750847001289486e-06
cg04491612	9.421685653876466e-12
cg16852107	0.000449429
cg15689226	0.000944064
cg15661925	0.00168217
cg08072862	0
cg05160317	0.00328333
cg15318101	1.4494899702732766e-07
cg05306310	5.6259974456907e-08
cg17757894	0.00241551
cg22146903	2.7457012251597135e-06
cg19110895	7.804001977973485e-08
cg24295381	6.5811672175231095e-06
cg16945040	0.000109872
cg25266327	6.658077422727615e-09
cg02772995	9.079072509032837e-05
cg16145511	0.000730934
cg15865511	6.371991301157287e-06
cg13953532	2.343836236207153e-11
cg04071270	0
cg15225267	5.29580735197932e-06
cg01763666	9.063877932935505e-05
cg21107003	1.267120900649843e-06
cg04508648	0
cg05313921	0.000808389
cg12301347	3.204103649068202e-13
cg21465151	0.00243721
cg27514091	0.003151
cg24935223	4.501716355242991e-06
cg17742210	0.000141126
cg01928675	0.000165512
cg07658640	2.017210658844526e-06
cg02783799	1.6396234716609115e-06
cg07258695	0.00330337
cg10913050	3.318645358518779e-11
cg03429096	2.843342794545123e-08
cg02671791	1.7100765248301286e-12
cg16611584	1.436192276216275e-10
cg15978899	4.754097115977629e-11
cg22356028	0.000294792
cg01201959	0.000163332
cg24642468	2.6676520824331362e-05
cg22007237	4.665157149474908e-13
cg24559044	0.000668293
cg12582728	3.3743678962139256e-08
cg13169968	0.00107926
cg00185205	0
cg01485177	8.659739592076221e-15
cg13375624	4.440892098500626e-16
cg26883837	3.643762847005405e-09
cg26108719	1.654485668467487e-07
cg09949083	3.6258003233147207e-07
cg03287192	2.220446049250313e-16
cg22636811	0.000130488
cg05063104	0
cg01480833	0.00199117
cg24513433	6.437517185986508e-12
cg22809516	0.000122332
cg26724885	0.000714556
cg03720572	2.6205446290727963e-07
cg15155441	4.076959562948623e-06
cg02236489	1.1952967726713837e-08
cg24590723	0.000271467
cg15273822	2.0552226587255973e-11
cg02353041	5.2513549064769904e-14
cg05154234	0.000803871
cg02213497	5.5036169205324725e-06
cg23622299	1.9893398023329567e-06
cg13951844	0.000695378
cg23707006	6.853487760261068e-05
cg03513978	5.055955654142963e-13
cg05214874	3.8717196115811703e-10
cg06972953	9.815896130360713e-07
cg11247977	1.2915843650374015e-05
cg18989057	1.2322063958070117e-07
cg09059077	6.102884130765318e-05
cg05371688	5.886096765550519e-08
cg03084288	0
cg27429230	1.0379042070240985e-10
cg05728554	7.850867378422777e-08
cg22892718	0.00106804
cg06772099	0.000208039
cg10884484	0.00153388
cg16008440	3.3936055390260123e-06
cg18512205	2.8458139525344706e-05
cg21936545	0.000787966
cg10345745	1.9028733188930502e-05
cg08344146	9.824194625585037e-07
cg17110078	1.4668520731397905e-08
cg14825271	3.3829004251528794e-05
cg16102900	0.000165581
cg03869481	1.1297085489303527e-10
cg10023862	0.0008113
cg15599409	1.6430582561177687e-08
cg19066171	3.533446099623916e-05
cg08711378	4.533676223328342e-08
cg18494134	1.645807823358325e-09
cg21143551	2.954279006317506e-06
cg18110883	1.8796386669350795e-10
cg16107214	1.3178725000173586e-08
cg21183536	0.0016318
cg20919820	0.000208537
cg11655410	0.000188862
cg22253451	0
cg22994019	5.7452317438477785e-05
cg11727282	1.0372531722424583e-09
cg26336453	9.170928916280019e-08
cg21320573	6.628763360161383e-05
cg19268652	0.000159699
cg17963157	0.000703513
cg01309726	0
cg06644998	0.000355513
cg25555059	1.9984014443252818e-15
cg02854879	2.2394061639507967e-06
cg13695830	2.80783740702617e-07
cg22256354	0.00126144
cg16283196	4.4064756273054506e-05
cg25013443	2.518658853700728e-07
cg01907156	1.9375075912542172e-06
cg10860553	0.000243178
cg17725512	8.510724118671043e-06
cg17894948	0.00195355
cg27615067	0
cg19093370	6.888388415227098e-09
cg18352995	8.542487828222534e-10
cg12449211	3.393269138762811e-05
cg10417140	6.143918707124385e-11
cg06668703	4.8416270992390764e-11
cg15740041	1.704332437757472e-05
cg26415655	4.102048486109844e-06
cg25190423	2.331686713707981e-07
cg11905324	2.263735492391561e-07
cg12370224	0.000847611
cg19594852	1.9290442909714045e-08
cg00627298	0.00165771
cg02013527	2.092568015865659e-06
cg16781885	9.396275846285107e-08
cg12714719	3.7340637026872514e-08
cg11438552	2.5811313641987965e-08
cg10805918	2.559995315964958e-05
cg26886599	5.4067861299245124e-14
cg25023094	2.7067237340361316e-13
cg13890379	1.3006527177505944e-07
cg04416045	1.511013536514838e-13
cg13526326	1.6653345369377348e-13
cg20973769	0.000130847
cg22120095	5.112132962725724e-06
cg17601909	4.9365587156180446e-05
cg01450228	2.020730249796543e-10
cg09451081	0.000982362
cg27637296	9.487521879236738e-12
cg13999701	7.662126488838794e-11
cg15473473	2.7039149774754634e-07
cg09827170	6.39559502801923e-07
cg26031364	3.615996391204135e-13
cg00354775	3.1571922853856904e-10
cg00804863	0.000327406
cg11812438	0.000474726
cg10673213	1.1102230246251565e-16
cg02855836	0
cg00163372	2.220446049250313e-16
cg19908812	1.4154312499847777e-08
cg14891448	3.339307275140868e-09
cg26094556	1.2887923643845056e-05
cg11899080	1.0173661912915577e-10
cg13554624	2.8815750421684605e-05
cg11277363	1.2867484855405564e-13
cg21033965	1.1811237987657819e-07
cg16627193	0.000951844
cg08389280	1.768951574299127e-05
cg16720005	5.608513754529199e-07
cg19777540	4.32489599688779e-11
cg06620034	6.724438157412749e-07
cg01584797	9.342403184398052e-09
cg19715436	0.000704558
cg01881525	9.549075507442328e-05
cg09242610	0.000238187
cg02703908	0.000604066
cg18452676	7.898888274571192e-07
cg07474269	0.00126514
cg12311936	0.000316601
cg12395284	6.32119911969653e-11
cg17480669	0
cg16589421	9.82180270447941e-08
cg21682137	2.782677587243043e-07
cg14234063	5.292966770431562e-07
cg21754194	0.000241439
cg26953375	1.0417110013594133e-05
cg08161364	9.38650607240632e-08
cg22959512	0
cg15851164	7.449528216518786e-09
cg15350062	2.906986651396437e-09
cg25249386	1.4923728919313817e-10
cg13902335	1.87234611592757e-07
cg21019389	0.000126647
cg21875969	2.0451482951600042e-07
cg22607134	2.992340881302624e-06
cg03528710	3.1557824345940233e-06
cg08554953	2.1112009078727567e-06
cg26251715	8.257626908925175e-07
cg03158682	0.00925979
cg23665564	0.00021663
cg13827984	0
cg01251548	1.1106239069635926e-05
cg27096661	1.0761527848845986e-06
cg03762364	1.28717380087906e-08
cg26225073	5.429320403260718e-07
cg07431106	0.000965089
cg07939111	6.761460507598294e-05
cg05248971	3.456580610627924e-08
cg23537956	7.25922401856316e-07
cg06176824	1.0791706888113595e-06
cg18901371	2.3668964121981162e-08
cg26669541	0.000126556
cg03735576	3.3485136785582625e-07
cg06641972	1.7763568394002505e-15
cg18529908	1.3129557861812913e-05
cg04667681	0
cg08809018	3.263322325230966e-05
cg18797504	0.00123454
cg03541928	1.6695327453852826e-08
cg05032300	1.997647047780049e-09
cg15619301	0.000113589
cg20799679	0.000556851
cg22718077	2.6578519531472722e-05
cg02089013	2.385986590791589e-05
cg08393917	7.631224085602462e-05
cg21568921	0
cg04854637	2.9911245201796888e-06
cg05727298	0.000947567
cg07199183	0.000139643
cg12858336	7.7440233164916e-06
cg26185468	9.514205271399234e-07
cg21106695	8.554182308051494e-05
cg25495011	1.2440231067500918e-09
cg04818594	0
cg12151542	1.357798096179863e-09
cg14776612	2.2762446136415093e-05
cg16276209	1.9028161324374793e-07
cg27631057	2.19999855000097e-08
cg09624128	1.2400569449289023e-05
cg00534022	2.6598878433148343e-08
cg25201673	9.731104810839497e-13
cg05475488	1.9988792501868247e-05
cg22686240	0.000235432
cg01441698	0.000345406
cg17308214	0.000368723
cg03466886	5.0093066805700914e-08
cg08261125	1.5994872093472168e-11
cg13556452	2.972786763422164e-07
cg25020678	0
cg22138314	0.00159851
cg22769890	1.5915694774659706e-05
cg08588868	7.469067528231843e-05
cg00128774	1.0226662849888157e-08
cg06298351	0.000223937
cg25822376	0.000186288
cg22898160	5.45787724520741e-05
cg06816633	3.7362665183948707e-06
cg21976476	5.15418137081447e-06
cg12128729	1.6886300469032278e-06
cg00075986	4.672218043677567e-06
cg19600538	2.088613837436526e-09
cg13694044	1.0151532816915498e-05
cg12146266	6.438305444333992e-11
cg11449471	1.9130806165890135e-05
cg08447175	3.9133950063829914e-06
cg01381829	0.00124706
cg07992935	0.000148663
cg07937170	9.948433590190042e-05
cg14365488	0.000704181
cg17963840	2.4566591205754662e-08
cg17576787	5.7202329095673576e-08
cg14575131	6.141085259236956e-05
cg13185308	2.2252824058544007e-05
cg11460558	1.8485075684582242e-06
cg14751023	0.00186765
cg11964810	9.895045052221718e-06
cg13820455	8.439613825916847e-05
cg15846636	0.000774168
cg15558616	1.0647809637887029e-05
cg22373683	1.643001783513398e-07
cg10039480	0.000233726
cg04574379	1.1725065363066278e-12
cg24985030	3.4259902470523684e-08
cg12155732	3.1530333899354446e-14
cg26469099	3.1095923613833065e-09
cg26367552	0.000257644
cg24959045	7.479017405387367e-12
cg00320876	4.121034375970112e-07
cg23558312	2.9384494837358943e-10
cg26014948	3.2172068108460294e-06
cg03550951	2.5940878005670243e-06
cg20880054	0.000813854
cg19375641	1.6496803922905201e-12
cg04227173	0.00100353
cg05877833	0.000433246
cg21511180	5.177926332700089e-06
cg14511376	7.167918181227861e-08
cg19187405	3.192707320742727e-09
cg03665229	7.88673348850466e-10
cg15686853	0.000683206
cg24804197	0.000106622
cg06654431	0.00128442
cg13808574	0.000216359
cg14473144	0.000233238
cg01324550	3.4638958368304884e-14
cg02831419	1.1694685575491803e-07
cg13951491	8.505638700584406e-06
cg03182745	4.115722155306756e-07
cg19273883	8.123692263328763e-08
cg21813369	1.5291101718162281e-12
cg00684116	5.9120001254520105e-06
cg26226306	1.9548312801820344e-06
cg21687237	1.0762619747528568e-05
cg18394120	0.00109094
cg13777782	0.000995633
cg16705546	0.00184643
cg17747382	6.404089280143133e-05
cg00392196	6.815748734290139e-06
cg14110710	7.066152919865676e-05
cg05598831	0.000153682
cg00658890	0.000242757
cg04408266	1.878209133776565e-07
cg24806623	2.805457588128668e-06
cg01415122	0.00143053
cg12046061	5.480376028099698e-06
cg14501887	0.000843609
cg12068816	2.9971165848796666e-05
cg12798040	4.5325188047229403e-11
cg13507983	0.00110676
cg12784104	0.000616415
cg11893552	5.056621787957738e-12
cg08469305	2.1540563273303448e-05
cg07911228	5.127739639232409e-05
cg27029335	6.1397702447729685e-06
cg22365906	2.0005494985264605e-05
cg13381984	3.5996599953902475e-05
cg06861395	3.8048579530380877e-06
cg24630825	0.00170357
cg08652812	2.8615092517725316e-09
cg16059161	1.5642017248129747e-07
cg01863006	0
cg21809694	0
cg27120246	7.549516567451064e-14
cg15114787	0.000114559
cg00949801	0.000149834
cg19597170	2.93707089005224e-06
cg09633081	1.7742307734103235e-08
cg07177408	5.832845317854662e-10
cg15474769	1.7375411298647947e-07
cg13258453	5.157678825140621e-07
cg11387088	0.0018554
cg14764745	2.072417901732848e-07
cg18303423	0.0022439
cg11688378	5.958692287577616e-05
cg15565591	1.0036759134912643e-07
cg03228555	0.000750478
cg08056108	2.1668091121029853e-05
cg21554034	1.6818823667108518e-08
cg19366346	6.918702832869883e-09
cg12167907	2.0157047442292964e-07
cg01211124	1.063140464552248e-09
cg01403057	0.000114841
cg06413718	0.000400343
cg10697290	5.869637619504431e-06
cg10138206	1.9119794973487814e-05
cg24978725	4.10365379233113e-07
cg10157951	2.627236341812278e-07
cg08062407	1.939670646322611e-12
cg09911401	0.000154642
cg18800754	1.038249042295547e-08
cg14766448	0
cg05477592	0.00468464
cg05024762	0.000272539
cg02099919	7.439376326634495e-06
cg12934298	9.163064751405159e-10
cg11193865	8.399876960663022e-08
cg00777271	2.503746526993922e-06
cg04755582	1.2627314749380503e-09
cg01650480	6.365621363357832e-10
cg19897071	0.000472421
cg23330788	8.315375307077488e-05
cg20030594	0.000106291
cg14429776	0.000175033
cg01485506	1.4949674551734127e-05
cg25845304	1.0985101717153611e-11
cg24475948	0.00235023
cg22670033	2.5326827542970776e-06
cg04741595	2.870026438728246e-11
cg13311549	0.000168259
cg24530587	2.0300909842063675e-09
cg07371273	3.49850822679576e-05
cg20475005	1.2770847646503825e-05
cg00820185	4.864730840381526e-11
cg04916289	3.842939300113812e-09
cg17393788	0.00013373
cg18433380	7.408740287928595e-11
cg21546022	1.982936070898944e-08
cg01426303	3.884687016508792e-09
cg13208687	0.000504859
cg02310457	5.5251411298584685e-05
cg01372898	1.01512305739071e-06
cg24236953	2.6678687886194652e-05
cg02013239	0.00431529
cg14992777	3.686791648416232e-06
cg05186966	3.3207166147852796e-05
cg08264507	1.028164220429062e-10
cg20043937	0.000134874
cg12997146	0.000219346
cg11753051	0.000111735
cg12156213	0.000215472
cg21545073	0.000161452
cg01451877	1.5556315346998417e-07
cg21486510	4.638444850435519e-09
cg20140363	2.451741323072909e-06
cg27599788	3.1290284119300793e-07
cg10915509	2.1720775622569022e-08
cg15430876	4.06216207993193e-06
cg17149935	1.2977567687144642e-08
cg27316811	2.3782959813423155e-05
cg11556503	5.8627052025084225e-05
cg25345647	7.560618797697316e-14
cg23050705	2.5455009877717316e-08
cg09110560	1.0683273155009942e-09
cg26905303	5.608537141599257e-06
cg16664915	2.6605373733668003e-05
cg06441150	5.1753016628741655e-05
cg18306861	3.771427614651657e-13
cg12466563	6.049998700163872e-05
cg06279276	5.386267520890442e-08
cg09676435	0.00117264
cg15713169	6.2837512970759235e-12
cg14239588	6.389109996618458e-08
cg11648030	3.244377655420294e-09
cg11310693	6.650235917504688e-13
cg17593342	1.838399793507861e-07
cg16100103	0.00710265
cg17193244	3.0005712248204475e-08
cg04381461	1.7232172865311313e-06
cg15379240	6.695778145382469e-06
cg17990895	9.434787395790067e-09
cg08650125	1.9883545515630985e-06
cg21243944	1.174576484963552e-07
cg20355576	5.768999064270641e-05
cg21668166	1.5736472347427366e-08
cg07388184	1.12559282993141e-05
cg06986837	8.337565215121856e-06
cg00072689	1.086681557627145e-06
cg00347856	1.6465717678215697e-11
cg08650370	0.001014
cg13986969	9.652557686701257e-06
cg03497652	1.0752190182650168e-06
cg16484042	5.946387826583077e-11
cg11511175	1.354947598564138e-09
cg05107468	3.461009256966463e-12
cg15095936	0.00374231
cg16821967	3.3599788507032713e-09
cg03214977	4.179757665812023e-05
cg03344384	4.6563893559170566e-05
cg14219428	3.7517766671157915e-12
cg21797044	0.000242971
cg02469186	0
cg27101095	8.218032225837391e-07
cg23293205	3.6678550197066784e-08
cg24833832	1.9776524862180622e-10
cg16675564	3.2002216432402975e-09
cg27360374	0.000514581
cg10490842	2.810608989989305e-08
cg10441070	4.9557217352003136e-05
cg03567055	0.00062774
cg11282584	4.0349296681618796e-08
cg10999850	2.2924012930136684e-06
cg02459090	7.012808992068464e-06
cg18590061	0.000110878
cg05247190	9.916530830877957e-05
cg00774077	2.220446049250313e-16
cg21074413	2.182100389269692e-09
cg03142018	1.3129942466605371e-08
cg03405983	8.881784197001252e-16
cg08405630	0.00208137
cg19495650	5.675110381631043e-10
cg19325793	0.000103224
cg26559437	1.2538858840116518e-12
cg22662548	1.524090476223705e-05
cg01399485	1.7114316356314774e-06
cg05045817	8.053375148642239e-06
cg07343445	1.177348442071846e-06
cg09089451	2.1029059160682095e-08
cg08466256	1.0776474203888498e-05
cg12108564	6.027543352093989e-05
cg19702802	7.867528850624694e-11
cg15377887	4.263256414560601e-14
cg21636989	2.9415761788609274e-06
cg03351580	8.40305304532496e-05
cg13350691	3.25893989572279e-09
cg09043214	1.0643390613296333e-09
cg00372886	3.065242918143252e-05
cg01842774	1.163833607265019e-08
cg02770133	3.1454113452400456e-05
cg16224755	0.000462209
cg13794460	3.138158733495544e-05
cg03223881	3.569046523144159e-05
cg12284098	4.6634333644490766e-05
cg11680590	2.096032423626326e-06
cg14511781	8.755066180921034e-06
cg23145996	6.563549841964722e-06
cg18391344	0.000303114
cg20120848	4.380347949017871e-05
cg01009216	1.8319672527411512e-05
cg19522757	2.4883187466073764e-07
cg27186103	0
cg07391551	7.215246642910955e-05
cg02005873	3.7680969455777813e-13
cg10109286	5.5791014760275814e-06
cg09929374	0.000733682
cg24557679	5.753786307405306e-06
cg10179547	1.0149658891123181e-12
cg04533166	0
cg16536892	1.159252838167646e-06
cg09581060	9.505529026121451e-07
cg12630243	0.00393044
cg19746667	2.645442531701292e-09
cg25352397	1.8329510486081446e-06
cg03853295	6.570376504688724e-05
cg26626449	2.608530573855461e-05
cg19496136	2.8352763720373986e-05
cg07796901	2.9407225053956765e-06
cg07920435	0.000124245
cg24727114	6.851626361426e-05
cg13556110	8.223599579082475e-11
cg18349298	7.350814401618777e-09
cg14043843	1.3422047917543978e-09
cg09909206	2.116668407325939e-05
cg25002239	9.625103692290082e-06
cg08686210	3.669689483287719e-05
cg04060356	3.648759663521517e-06
cg14538218	2.5389018919130812e-05
cg01989224	9.499550601699269e-08
cg25712398	1.651455417639447e-06
cg20906354	2.258415158218341e-07
cg03669245	1.36585771204345e-06
cg11456479	2.5735396375070607e-06
cg25243752	0.00167457
cg07318362	0.000532528
cg24801023	2.5682841314655924e-05
cg24652471	0.000106636
cg24377204	1.373691063610849e-05
cg17637777	0.000313247
cg20058308	2.664230600135653e-06
cg05397033	3.718136909469649e-11
cg20356147	1.0410561301910093e-11
cg13037952	0.00669926
cg25534076	0.00814023
cg07949612	4.5711079366128615e-10
cg06521653	3.707319098378292e-07
cg09604108	3.3746614409579934e-06
cg09000015	0.00164625
cg27656459	2.6003843889288447e-07
cg05883757	3.276995240819591e-05
cg18920984	1.1131129351582558e-10
cg19779236	1.9235497972225346e-08
cg18351448	7.836376925141053e-08
cg13365436	6.104006189389111e-13
cg12246945	6.311486822063728e-08
cg21815742	1.5532986544775085e-06
cg10237017	7.504996624163596e-11
cg01309005	1.6163933524993013e-09
cg22317573	0.000178428
cg27499135	0.000523882
cg18455083	0.000358761
cg18332603	0.00722035
cg08806591	0
cg18483404	4.691325056982443e-05
cg24456421	1.8423475785511734e-05
cg18269963	1.7715424904807264e-08
cg23256802	4.2358283547372366e-10
cg03746015	2.0069306427838995e-07
cg25233308	0.000354877
cg07210123	0.000450143
cg14934728	5.209201958678022e-10
cg10001845	3.687329246526705e-05
cg09573929	5.192512444462949e-07
cg21415320	1.8668400159072007e-12
cg11204974	1.0020873020266663e-11
cg05140624	9.544370315317519e-05
cg00238295	3.242887780530168e-08
cg18183247	7.420725079421153e-06
cg00070722	7.668742607602752e-08
cg07177285	5.141109760131712e-12
cg07796597	9.8380192881109e-12
cg23711701	1.1102230246251565e-16
cg08704623	2.5371648781913336e-08
cg04333495	0.0002799
cg23284109	2.2411949895939642e-07
cg07413658	3.971489731302569e-06
cg01575590	1.190849334320454e-05
cg03991281	1.1102230246251565e-16
cg18115495	5.663414182066617e-11
cg13910334	6.643023858277086e-05
cg12020853	9.38206205625125e-06
cg14545963	4.943177866811865e-06
cg16901123	0.00023837
cg02970919	0
cg08575408	1.266138305311415e-10
cg23850466	1.201981929543905e-07
cg06181433	0.00289282
cg21705513	1.7740388047471356e-09
cg25362783	0.000197867
cg23956260	1.3788969965844444e-13
cg07065735	4.177069719124571e-05
cg03659048	1.5111824051006195e-06
cg22052920	0.00046969
cg15665630	9.511698613184905e-07
cg01164584	8.400390605345365e-09
cg19137726	1.8182473537908805e-07
cg11680559	0.000235955
cg24444631	3.128679182395899e-07
cg18900929	2.2420290757274586e-07
cg17008617	0.000104838
cg23137088	0
cg02978168	4.033884481002836e-06
cg16478852	9.477096103105431e-06
cg24315843	0.00025157
cg11035003	8.861685829586463e-10
cg02367256	3.09037597734374e-08
cg15723028	1.0833961394673963e-08
cg01030842	2.5333331876709053e-08
cg10689103	1.1696784906201074e-06
cg03507390	7.542974000962488e-08
cg17677987	9.769962616701378e-14
cg04589828	6.7838186037505466e-06
cg02241503	1.2274202146889124e-06
cg14597804	0.00255481
cg07261569	0.000733443
cg05357835	4.486242259238438e-06
cg08055289	1.6120928036933435e-08
cg12107772	1.5515933101339918e-05
cg09245350	1.668572680024738e-07
cg14431602	6.202080182760028e-08
cg11686819	0.000518055
cg02084408	1.4464207609421464e-11
cg05818134	7.327471962526033e-15
cg19702703	1.166344565373123e-08
cg19601398	1.907862425487572e-06
cg12393144	0.000437382
cg06839398	3.0554703212004597e-10
cg01669927	2.4954130502963245e-05
cg18890273	2.0204347528363087e-08
cg10819274	0.00300592
cg19428444	1.877937139127539e-09
cg25205489	8.831191661395899e-06
cg23490695	1.0274945190236195e-06
cg24509302	5.922473032160536e-05
cg16225804	5.302623625957903e-05
cg01501896	5.04345270990747e-07
cg05898025	2.0315696014350237e-08
cg14746767	0.00142594
cg13386331	9.386515320564115e-08
cg04483989	1.7245027739143381e-07
cg03295552	0.000608619
cg17090136	1.2462373799593252e-08
cg15597364	5.798619592156662e-05
cg11167538	3.2315776135272145e-05
cg01409237	6.661338147750939e-16
cg22253393	0.00167675
cg07718324	3.9593964089257305e-05
cg03388984	7.194060125392809e-09
cg00265412	0.000122614
cg12032679	1.2948032899195994e-06
cg13353717	9.26370424814138e-10
cg20585038	0
cg01893669	3.3440930025108173e-09
cg21579396	1.677218119944257e-06
cg07256817	0.000649973
cg25900222	0.000581434
cg15611764	2.4024199152261616e-07
cg10735475	0.00051366
cg19881883	0.000111438
cg13921135	2.1890882440089854e-07
cg14653161	4.742038363925172e-05
cg06725040	0.00116379
cg13702226	5.01192719859489e-06
cg00572504	2.10167061531763e-09
cg12947436	1.0233812048787705e-05
cg02529490	2.8618287739590187e-09
cg05463164	0.000105276
cg23327896	8.393442251564132e-05
cg22085487	0.00417105
cg17516242	4.1186440435936333e-07
cg20603480	0.000194516
cg19854567	0.00161611
cg05444613	0.000226951
cg17227654	0.00164352
cg14406501	1.1621237305803334e-10
cg26838691	1.6065067683479484e-05
cg01921959	0.000232122
cg27181471	3.312139819666715e-05
cg08952299	0.000316504
cg01896130	0.000205339
cg25906638	5.8468140001766145e-06
cg20503336	4.006494049857423e-06
cg25175089	3.441275508997421e-07
cg20823187	2.652042439499347e-05
cg16234086	2.4166228351774066e-08
cg20734569	8.540573470661172e-09
cg01624173	0.00010043
cg19126110	0.00051888
cg24286812	8.408700669093605e-08
cg11201869	0.000860044
cg03143937	0.000143221
cg14366485	1.5311362592362876e-05
cg20180236	3.539625956705539e-05
cg17718401	6.367713023536226e-10
cg01957599	0.000339965
cg16452866	4.698280898773888e-07
cg06331242	0.000209527
cg22454440	1.2353426392941458e-08
cg02066518	9.17821374457617e-13
cg26505718	7.799883405823493e-09
cg20386979	0
cg21095699	4.420266326299327e-07
cg11082237	7.034135401928765e-07
cg11903239	3.0124212536675188e-06
cg05992638	0.00017207
cg25449283	9.658940314238862e-15
cg15061569	1.3445631998232344e-05
cg09323143	7.884659263557303e-05
cg18244892	3.674949233811731e-12
cg25942940	0.000709714
cg00309232	0.00019585
cg17174980	2.870155649525863e-05
cg21733098	0
cg04948428	0
cg23114311	3.774758283725532e-15
cg00146490	0
cg12014854	0.000330775
cg07008591	8.128686102004679e-08
cg14985635	0.000713567
cg02565863	4.120012986330579e-08
cg17230007	1.0060322153115919e-07
cg26636288	8.314250991214855e-05
cg12152540	3.6435204919804676e-07
cg15168376	1.491450316792875e-05
cg17524466	0.000203965
cg22282697	3.1225870735784866e-06
cg25614907	4.80077247185795e-05
cg00210562	7.518290292163332e-05
cg16178091	7.1900257969659265e-09
cg17207662	6.466150948014615e-10
cg14452299	1.8178523774059485e-06
cg12862537	2.398081733190338e-14
cg22530462	2.5847941564904886e-08
cg04049654	2.0550443569078425e-09
cg00230326	3.0580385690370804e-07
cg13933680	0
cg12322146	8.851371164908528e-06
cg17711870	4.198419389922492e-12
cg26980323	5.83202934190119e-06
cg19300650	5.380029755031046e-12
cg02524035	6.239601272473028e-05
cg06160592	1.8268631807316638e-06
cg21610657	1.887379141862766e-15
cg23436746	1.0602532374281992e-06
cg03906075	2.0491108561615512e-05
cg23930554	0.000260469
cg06643984	1.7160615143119173e-05
cg19173885	6.619968639598461e-06
cg23240294	1.29181393360156e-08
cg04881673	8.335588701136043e-05
cg04952594	4.474619389571721e-06
cg17477052	0.00146979
cg25445341	0.000905418
cg25508419	4.0270544565679245e-07
cg01425188	1.8212794927752185e-07
cg07661965	0.000242367
cg15051210	2.544589948483278e-05
cg09499020	8.191569644822039e-11
cg01427630	5.384037660149943e-11
cg04617043	1.1858432650502237e-05
cg19528017	1.6602612951110984e-08
cg08342588	2.55351295663786e-15
cg27017707	8.69106840324374e-05
cg06882412	0
cg17443252	8.169162080151615e-05
cg06146665	6.19004847379756e-12
cg09472506	4.0234417575391035e-08
cg18702455	9.529045579048656e-06
cg12273368	1.141004590810013e-08
cg00590039	0.000723286
cg15370163	1.7470469515501463e-12
cg19117938	8.853886956927681e-09
cg10109421	9.535803119353758e-07
cg25205423	1.0811832140689148e-07
cg20324110	2.6653523418129765e-05
cg05130075	0.00195875
cg15923936	1.735550281267706e-08
cg06099315	7.4226717402536835e-06
cg17851440	2.3065614973560855e-09
cg06424706	5.828263427432034e-10
cg15759180	6.661338147750939e-16
cg14858364	0.000113724
cg24439315	0.00107623
cg20275549	2.412514632510465e-12
cg04243682	0.000982375
cg05589639	5.396591817863339e-08
cg20333696	6.148312984288751e-07
cg15824124	3.186340080674199e-14
cg10799646	6.2983292407059466e-06
cg25960090	1.6479185904749727e-08
cg19182075	3.632542600051636e-09
cg01397619	4.095711593210538e-07
cg20743868	1.4176559925971333e-10
cg06539899	5.090535836083099e-06
cg04110104	0.000233777
cg21032668	5.90189805249608e-07
cg17707165	6.478081575278516e-06
cg14907310	2.1578997833060498e-07
cg02000027	1.8544237392559282e-05
cg23177042	8.200636499866576e-07
cg17540250	4.276579090856103e-13
cg22706871	6.830706001759168e-05
cg03310874	5.362283923560085e-07
cg20597644	4.4697357656220404e-06
cg15876264	0.000162392
cg00368414	1.63781758519832e-05
cg21690793	0.00329752
cg03030317	0.00394804
cg13127421	4.014192978019082e-09
cg18088652	0.000122163
cg11753157	1.0242348635891574e-08
cg26168499	0.00020981
cg14941803	2.3841414931169425e-07
cg12043200	5.559194664606082e-06
cg08492150	2.8596307649064734e-05
cg18994734	8.048098854018804e-09
cg14965368	2.188372865474797e-05
cg05714496	1.4765966227514582e-14
cg22025304	1.7788326367451646e-11
cg12780883	2.272061550012694e-08
cg17271374	2.6527074097115744e-05
cg17170953	0.000121044
cg18128887	0.000181238
cg13751307	8.086232783366398e-08
cg05592633	1.6484056033494454e-06
cg19453059	0.00285637
cg11769695	0
cg06419268	3.4864627307396034e-07
cg04745004	1.0290857155315081e-07
cg25446460	4.6570871861995045e-05
cg05216833	1.7613625036272396e-07
cg22350578	0.00309623
cg09660970	1.2327805443135276e-11
cg23590273	0
cg05467568	0.000503271
cg20198337	3.603989329192814e-10
cg24272454	3.388271301885126e-05
cg24769969	2.593092407465747e-11
cg09203111	2.1132990146721653e-07
cg23754234	2.678936517064301e-09
cg21284370	6.192903320711984e-06
cg23295464	0.00131401
cg18395917	6.603372182389933e-09
cg21290885	8.803200146623169e-08
cg08866497	0.00212154
cg00116583	0.000267113
cg19312314	1.0427753712738408e-06
cg22118416	0.00588027
cg24859393	1.7885692926711272e-13
cg16249761	0.00134671
cg05213189	1.0367367428099072e-05
cg01838648	5.229894295410986e-11
cg08697310	1.561051021781168e-08
cg19763428	1.2192103723274172e-06
cg07203362	0.000525079
cg19737787	3.928962604238251e-05
cg11922689	0.00344329
cg00935026	2.84960773203613e-05
cg12371105	5.895695043278693e-11
cg03889236	2.4966166777273813e-05
cg07214355	1.7573447563257183e-05
cg19440242	1.2108659379617137e-06
cg26600753	0.000143294
cg14013591	4.844156020755719e-08
cg02694427	1.776080235038613e-05
cg05892483	4.6422835253689954e-07
cg27360300	1.0850869963219267e-05
cg12222906	6.396928038354677e-05
cg14785886	2.337840202937258e-05
cg25606020	1.1897767893120914e-07
cg09899215	6.683542608243442e-14
cg19420994	0.000266381
cg00862028	0.000117714
cg20770040	7.466292140101416e-09
cg17105597	9.692120089832557e-06
cg23878564	1.0067249367473607e-08
cg24849736	4.9162092286003656e-08
cg15697575	9.503860753101723e-05
cg01996653	0
cg13435326	4.101955564106419e-08
cg06046739	1.2775379869656156e-05
cg16169475	2.600854320800039e-08
cg13342710	4.41724586945913e-05
cg24214168	8.075449420275049e-08
cg14028143	4.017556480384599e-06
cg01403126	0.00218355
cg16012323	9.374474385648313e-08
cg11483424	3.77686770747232e-12
cg04956585	9.748408591470081e-07
cg22782019	5.363585020567996e-09
cg05832238	0.00556486
cg26251585	1.5203690887366506e-06
cg17368782	1.0291873131507145e-08
cg14182820	0
cg07853547	1.3683218581639345e-05
cg12811953	6.493854604594507e-05
cg11033495	0.0040021
cg04911180	0.0016137
cg15352282	0.000277108
cg21899777	7.571908655634729e-10
cg02305984	2.6987131307443235e-08
cg09397359	1.112534412373023e-07
cg18422972	4.6458381586234054e-10
cg22568758	7.391242476950666e-07
cg17555508	1.4910669965062517e-05
cg01152688	4.6126698025728e-05
cg26053840	0.000364962
cg09242288	2.2856457793096752e-07
cg01293277	2.5305764218441773e-05
cg01983188	0.00041887
cg00610094	0.00201412
cg15910594	0.00011892
cg21368161	0.000174404
cg02583796	3.419624398204313e-06
cg08620411	7.578382077433332e-08
cg17424433	1.697474998341164e-07
cg03033505	0.00680375
cg20516845	0.00247728
cg26188290	1.2022863815630558e-09
cg10037682	0.00029305
cg25772365	5.1304647659677904e-05
cg13832604	0
cg18358845	0.00056624
cg00720159	1.1143013178838146e-09
cg11806995	1.501491153632628e-10
cg01536682	4.2842884795391e-09
cg02157423	1.9049798202108725e-05
cg16177082	0.000261535
cg26319797	6.20705042919667e-09
cg01038492	0.000238853
cg11143987	0
cg21570209	6.168077786039561e-05
cg15180379	5.9817812263718295e-05
cg11324650	0
cg06359396	0.000373068
cg21882300	3.999633957363358e-11
cg26217066	5.065319151331682e-05
cg12075858	2.74804623501268e-11
cg03174122	5.7960834185522e-06
cg17468358	5.377525202909794e-09
cg05398629	0.000537042
cg02829712	4.802269693016115e-12
cg26155802	4.4876099947188663e-08
cg06793796	0.000123875
cg12745139	0
cg01101853	2.46762173106152e-06
cg03389890	2.740311112470195e-07
cg27250435	4.181210933040802e-12
cg09742643	6.8864652766897905e-06
cg06417885	1.2288288164796768e-09
cg12356951	2.839930517450906e-05
cg05562034	9.985257192202113e-07
cg04609952	1.9187886834970413e-09
cg22027766	0
cg26787424	0.0014452
cg23520407	1.6108161315919745e-06
cg04757499	2.457929204613407e-08
cg07104732	6.599535958495828e-06
cg05728166	2.7778895006491666e-07
cg19284054	1.4795402147882442e-07
cg16430915	1.2500896795497596e-07
cg21909090	1.8899105508118907e-05
cg21277972	1.996546454952064e-05
cg19101624	9.614620211095826e-11
cg01098955	9.498507177463367e-07
cg04220416	0.00109047
cg20592075	7.091275793469354e-05
cg17702736	0.00131477
cg23008871	0.00013925
cg17572155	0.000231347
cg11258452	0.00113939
cg08114410	0.000987419
cg04303590	0.000139991
cg22225577	0.00144351
cg24762111	4.145645793318664e-08
cg16185457	0.00145217
cg16306598	0.000103527
cg19372717	3.0189829514082334e-07
cg00701946	4.5804639918767265e-06
cg03304378	1.0258460747536446e-13
cg02845528	2.9595288442152423e-09
cg26736929	1.468825061579082e-13
cg25140451	0.000134313
cg19758837	1.5294705901780503e-07
cg14679607	5.601043917558002e-08
cg04089420	0.0014953
cg23461285	4.860889468716323e-12
cg22478679	1.8440710851663766e-06
cg11654255	3.038370353869446e-06
cg02828164	4.549858712010746e-08
cg01294526	0.00116253
cg26372842	0.000776172
cg18335290	1.3747448991741074e-05
cg23449696	2.5383394719469266e-08
cg24852196	8.310040361547699e-05
cg05518482	0.000169268
cg02935847	1.5661782610809638e-06
cg09654530	0.00546928
cg13041244	7.116233569082198e-08
cg19303530	1.1751670303539186e-07
cg00379467	6.972026289631117e-10
cg01935096	3.712180951520594e-08
cg10340048	0.00022305
cg26314966	0.00205901
cg08357744	0.00265666
cg15234845	1.7717887002000055e-07
cg15044767	8.694241285689408e-06
cg13287893	3.511217748874973e-05
cg27233027	1.3179335400792525e-10
cg07532288	1.4038592510701164e-10
cg06201397	1.4992143390069046e-06
cg08846770	1.4693817973476797e-07
cg04471325	0.000193187
cg09487890	0.000745501
cg02350683	1.9095836023552692e-14
cg13494084	2.040950928261509e-07
cg00798646	0.000740337
cg22685762	6.84298484543433e-09
cg09439192	1.5412727411012739e-06
cg13015291	0.00123066
cg15491950	2.618014076261055e-05
cg25601889	1.2934098236883074e-12
cg23286333	4.189368740803445e-09
cg24767317	4.6964976463392816e-06
cg07018856	9.71243490833773e-05
cg24727109	5.3491031375418885e-06
cg08733198	5.38345910072735e-08
cg13677785	9.315740401305561e-10
cg07907597	8.198022209970901e-07
cg11596822	1.3356381497464653e-06
cg07552569	5.4005396483591817e-05
cg18020785	6.873260849360463e-09
cg00493304	2.8459738286357172e-05
cg05518778	0.000484093
cg10948471	6.246565920076108e-08
cg16493126	3.661545089350682e-08
cg13627129	3.0082885265070303e-06
cg19350115	0.00252498
cg00225587	8.12753198076166e-10
cg21873967	2.735069948300861e-10
cg20635265	0.000156519
cg15529692	1.3109101871799922e-06
cg06614110	1.8540724511240114e-14
cg01664300	1.3720110035975175e-05
cg23940194	2.1971313657331848e-13
cg00620940	1.98666161743688e-06
cg04183425	6.260328092011491e-05
cg01114124	7.64513607975914e-09
cg05387232	0.000913079
cg02145088	5.3682136513799605e-09
cg12694452	0.000650661
cg06171830	0.000103912
cg05051628	0.000402177
cg14790493	0.000982147
cg18419125	4.729550084903167e-14
cg17517709	2.677780908122429e-08
cg08085232	3.0005997686544106e-11
cg17049213	4.575487655422705e-08
cg10121238	1.7571092025825408e-08
cg16579144	3.550993925571788e-07
cg15609387	2.586963136930187e-06
cg01754713	1.0068409641572629e-05
cg18427263	9.204248384020453e-06
cg17867243	5.118527324865507e-05
cg01398148	7.663900962873171e-05
cg13235087	5.404068847969512e-08
cg08882442	0.000565932
cg02319829	0.000452912
cg20652899	2.598514561635845e-06
cg26233172	0.000730569
cg10204488	2.9295832789655307e-06
cg17524281	9.594254786571277e-05
cg10016121	1.4449123459492341e-05
cg08414643	0.00125987
cg09867095	0.00046255
cg04542602	0
cg11712896	1.5192517277551332e-07
cg03806784	0.000467533
cg21490751	5.849354211484581e-05
cg09964921	6.610367069281864e-06
cg11829742	3.1835242120248353e-07
cg01820626	2.826012275525258e-06
cg21293230	0.000573406
cg07092029	0.00105323
cg11562813	0.00107614
cg07526328	2.8094248969323665e-05
cg04884318	3.084502849803883e-07
cg05012661	6.310178705826175e-05
cg12588880	2.0765292596536256e-08
cg16755904	9.85721006787621e-05
cg09568353	8.632983539147432e-08
cg25915838	4.677958141541261e-05
cg10577241	0.0014945
cg10168086	1.3615708560621442e-10
cg03511624	4.9009549801914964e-05
cg01866455	2.6878681455233533e-05
cg25650964	0.000162616
cg18682028	0.00318376
cg07406704	3.819883187539119e-09
cg12358298	3.0906554759901894e-08
cg22751438	8.193952183432884e-10
cg21584125	4.5613249526343935e-06
cg15843675	6.358945295303897e-05
cg15443625	1.143083366850206e-06
cg02640948	3.0423055630279805e-08
cg12597389	8.692602193605126e-11
cg05579037	0.000539074
cg11639550	0.000623343
cg20172777	4.052208640192845e-05
cg12909727	0.00299041
cg17864131	0.000808882
cg10326508	2.749518520639427e-07
cg11758280	0.000328203
cg14411221	0.00550678
cg18045029	0.000210022
cg16717356	3.8953117119655545e-06
cg12052250	2.45059441972284e-06
cg17980283	6.518896533691532e-11
cg19956769	1.0747747136718999e-10
cg11933019	0.000200515
cg26068090	2.303269310610645e-06
cg24577116	5.218048215738236e-15
cg16481618	6.275811158074074e-05
cg03545074	0.00020371
cg05247914	4.330668136320881e-07
cg25943876	9.9960155642842e-06
cg03837314	5.7934952773619486e-05
cg15535380	2.975484076794821e-06
cg26690511	1.202109523035233e-10
cg24188017	0.000183938
cg20230920	4.147120859721021e-06
cg14674888	1.6175263350959312e-09
cg04308838	4.440892098500626e-16
cg26267852	4.3064320442987025e-08
cg10962713	0
cg04502706	7.406905959239651e-06
cg25737957	5.0546884945545933e-05
cg11481687	5.415056832858145e-05
cg07918341	9.302470693750564e-08
cg16049600	0
cg19820601	1.6316845985464568e-08
cg19408572	0.000678772
cg02229095	2.0114927189673892e-05
cg19189010	2.2084115536280535e-08
cg05290300	7.338574192772285e-14
cg02493892	0.0068223
cg18274619	1.8317820317470535e-05
cg19984499	2.8600160311142986e-06
cg11557492	8.598579984919752e-06
cg02556649	3.956632223278689e-05
cg15631106	6.120871587356191e-10
cg24907270	0.00048719
cg17171512	2.8143053376616933e-07
cg04971615	8.449678588695608e-05
cg26802830	6.197798774876251e-05
cg09621189	1.285712869503186e-09
cg08235557	5.0608869816559654e-05
cg20098478	5.384581669432009e-14
cg12358323	2.9657412525807558e-08
cg06748955	1.4176283824607339e-07
cg08102837	0.000162204
cg02489552	1.1102230246251565e-15
cg21125605	7.61013779190245e-05
cg26608883	3.019806626980426e-14
cg06379435	0
cg20035319	8.760541166941138e-07
cg10911062	0.000165267
cg12515273	7.143980598056654e-05
cg16953297	5.061866481526067e-10
cg01245880	3.4935861227824994e-05
cg11087723	0.000231421
cg20673321	1.8363496967488402e-07
cg12352284	0.000918022
cg11618093	5.70765656959793e-13
cg23787700	0.00190324
cg26749650	1.554108894907813e-07
cg00868766	7.157544776759117e-05
cg14326053	2.4919580542515085e-05
cg26386621	0.000553883
cg01828530	4.206499390813079e-06
cg18806980	9.669780420829e-09
cg23330451	1.9735699795075945e-05
cg20434044	2.1052659615605762e-09
cg19431418	8.08967511314318e-05
cg16624485	8.773565166597663e-07
cg17181543	6.064815316619843e-12
cg21972567	0.00245579
cg14399790	5.1101345377446705e-11
cg12546695	1.3576004433857314e-05
cg11979294	2.5577318041314356e-12
cg04070810	1.7074016311902085e-08
cg13036971	2.248871311394396e-08
cg12714229	3.872512605085365e-05
cg09150140	3.635299287585436e-05
cg00355768	1.2413762549678964e-05
cg07185587	0.000119709
cg25553466	1.7763568394002505e-15
cg05011836	1.756446173795112e-05
cg23211310	0.000118132
cg17072671	1.203375781244631e-05
cg17880210	2.342824485579431e-05
cg27099759	7.18960325263307e-06
cg03744383	1.2289372438578638e-06
cg16151423	4.0321079808336435e-12
cg26760642	0.000544969
cg03901309	8.601119816376013e-12
cg09222993	3.3190178294617567e-07
cg25209672	0.000169501
cg04848972	3.515169266776752e-10
cg23209178	2.895630716315267e-07
cg15800404	4.369905391288231e-05
cg18518636	3.4688480976541314e-09
cg26409040	2.9014989766373844e-06
cg03310079	2.839839474688688e-12
cg11423603	3.70456998410873e-11
cg18951332	4.961014470894476e-06
cg13687594	1.2601092652664292e-06
cg00710972	0.00050708
cg17065901	0.000730939
cg27499404	6.218768724752799e-06
cg09283818	0.00499429
cg17117049	4.724138406020373e-05
cg08333835	1.2884755046127516e-05
cg07529625	0.00307491
cg01889129	0.000311027
cg23522480	0.000162732
cg13925751	7.650910365253338e-07
cg07258624	0.000259441
cg15254366	0.000138168
cg18359328	0.000105574
cg10456132	9.621931032077757e-05
cg05642371	2.127132952478572e-05
cg11072012	5.772160527328651e-12
cg09762562	1.2444063779426529e-08
cg06469890	0.000118879
cg05322332	0.00036359
cg20297566	4.756056226629113e-08
cg12348202	0
cg08659179	4.021178886481902e-05
cg02155398	0.000201182
cg15358372	7.322497648964976e-05
cg07868215	1.6577539341255942e-10
cg07960083	3.4248417990490054e-08
cg05306123	0.00331262
cg21844749	4.568687512962466e-05
cg03026004	1.0222349633437489e-09
cg12460873	1.5833364461759203e-05
cg26064862	1.0904532278588341e-05
cg13946128	0.000205106
cg04974062	0.000105889
cg26731998	4.420849494257695e-06
cg03625512	0
cg04842934	0.00034164
cg26611586	0.000836955
cg07833083	0.00039919
cg12119029	3.965752011447776e-06
cg07241341	3.5083047578154947e-14
cg18698257	0.000857824
cg25255357	0.0015821
cg13881547	0.00307247
cg04320984	7.66053886991358e-15
cg25201101	1.4765966227514582e-14
cg09042113	3.663137855658416e-05
cg13558151	9.599740457555406e-06
cg04569179	5.285037585345265e-08
cg02792829	9.169030597000472e-07
cg15796496	2.251566266764371e-08
cg12637027	3.199041661128277e-05
cg17242116	0.00114475
cg21329507	1.4168754322030352e-06
cg23400413	5.5863091930064e-11
cg10422579	1.581934583327893e-11
cg07084313	0.000101097
cg16115513	3.4408812426001134e-06
cg25344142	2.3459012510329558e-12
cg22861587	1.3890200101229766e-09
cg20339019	0.000573925
cg00740997	3.19362314371574e-11
cg07813615	1.1636366278544585e-05
cg10541181	5.69102837078006e-08
cg15038286	2.2198936133754898e-07
cg13001049	6.649196917507538e-07
cg14759931	0.00325517
cg15862358	1.6728586093028852e-06
cg23792934	0.000173478
cg20664974	7.141629272733319e-06
cg16198930	0
cg27611767	0
cg00415333	0.000574505
cg03719789	3.7306470885845044e-06
cg24838345	1.3322676295501878e-15
cg01928794	4.007590915788839e-07
cg04415114	3.9107815143601954e-05
cg05451385	0.0010172
cg20349598	1.0640788250526612e-09
cg11483923	3.5706304579719017e-10
cg20474203	0.00290377
cg11667400	0.000573107
cg19118951	5.384257484308819e-10
cg24916850	0.000294126
cg27002178	1.33574259653102e-07
cg17887478	2.668128324256891e-05
cg16234831	1.2522281933602386e-07
cg00748482	4.808931630684299e-08
cg10988628	1.8245405186689823e-12
cg17106100	1.9288892206814623e-06
cg17238496	2.3088752021394043e-09
cg12230203	0.000136693
cg11287647	0
cg06946850	0.00037515
cg20808080	1.8960476078411226e-05
cg04259892	5.349699925494278e-06
cg13960352	4.50266490759077e-11
cg07393014	6.278062306819265e-05
cg04735237	3.5143420934469205e-06
cg24951151	1.1674714528453478e-08
cg05522718	2.4377823426569023e-08
cg12038606	6.5222275358323145e-09
cg06140237	3.0567452397045614e-06
cg09977718	1.9984014443252818e-15
cg26337695	6.811767908065924e-06
cg24706432	0.00055148
cg05363081	1.3305139707764368e-05
cg17104562	2.4677213605883708e-09
cg10992481	2.9176661087149114e-12
cg04277056	5.516893608614737e-09
cg21181774	2.7594443141598646e-06
cg00619978	3.141518069382787e-05
cg11916669	0.000241338
cg19750979	1.2888562439528073e-09
cg06470650	3.4867589837617174e-07
cg07793883	0.000529995
cg17308661	4.9960036108132044e-15
cg08366845	5.570378942765242e-05
cg05986982	6.863381897259657e-07
cg26464978	1.8098228471430389e-09
cg19707359	0.000140201
cg03777697	3.68621454880369e-05
cg12250498	0.00818751
cg12577633	5.394547905823721e-06
cg04324615	0.00019041
cg21429687	8.559454672263378e-05
cg04922803	1.0815044437673116e-05
cg24818320	0.00152867
cg10572188	1.2412508806347589e-06
cg12343363	3.451664321030279e-07
cg16935794	0.000740831
cg15966315	2.4440449664098196e-12
cg17167536	1.0859535493068506e-11
cg18620284	3.1703428771123754e-10
cg13990958	0
cg14298777	0.000294879
cg05335277	1.2182591635157003e-05
cg04687972	4.6982251544758213e-07
cg27389594	2.522876352273329e-10
cg17068631	2.620681449627682e-12
cg09806333	8.68891625316337e-11
cg09003973	1.833719842636583e-10
cg06507634	0.00184663
cg02022386	0.0042623
cg17048301	1.040351849113108e-08
cg17689799	1.027072848991395e-08
cg00219921	0.000915319
cg06714871	1.1484002604422727e-07
cg09037078	0.000147739
cg15142819	0.00252023
cg27077677	0.000431853
cg05725719	5.8274290504201076e-08
cg10382206	4.7142892110607626e-05
cg26898908	2.606442790709096e-06
cg03425194	1.6763869215008498e-07
cg23851851	0.000109064
cg13203474	1.6165035976456466e-10
cg01729726	0
cg00393528	5.186359833264653e-06
cg04215359	0.000120077
cg21794396	4.5903396228563764e-07
cg02997497	1.2413191879945273e-05
cg24144574	1.2248385315993815e-06
cg14571454	1.84448012419125e-09
cg15047026	1.0578815601292035e-09
cg10082729	2.2722213000037073e-10
cg18158478	1.9708602389201246e-05
cg00018049	2.2360579592040075e-05
cg26497829	3.511502200126415e-11
cg26802194	0
cg15501028	1.1971470370575332e-08
cg25334892	0.000582044
cg00397910	6.501410952930442e-07
cg21510141	0.00245912
cg07628784	3.984501738929502e-05
cg02283811	1.3811174426336947e-13
cg12547033	2.8148976856101626e-06
cg08596249	9.527909352602393e-07
cg16939751	5.172710039857975e-06
cg19685709	8.990304149469885e-06
cg04722823	3.94335231135301e-09
cg22810795	1.713454734164621e-05
cg25640931	5.853273421507765e-11
cg23768505	6.217636405736471e-09
cg24073674	0
cg06010356	2.950620991981623e-08
cg23860269	1.8098228471430389e-09
cg22125989	0
cg15406573	1.372669604571275e-05
cg14629740	8.006845476860036e-05
cg16817561	2.0085254237578454e-07
cg05343159	6.595183550395234e-07
cg25246082	0.000329597
cg02864626	2.0605739337042905e-13
cg22119665	2.754244266101047e-06
cg08907868	0.000139509
cg15592686	0.00520565
cg15599832	1.112931968805242e-11
cg26800883	1.8574319388564575e-05
cg04875977	1.3185962015604957e-06
cg23166781	7.390480934454935e-06
cg17633015	0.000178329
cg12422154	4.3972425473048915e-06
cg18012089	1.0100506575572155e-07
cg13809536	6.872129747970135e-05
cg27158690	0.000154544
cg13202175	2.009118095225304e-07
cg25389187	3.497161005228122e-09
cg19480704	1.0957466759498047e-06
cg08005858	7.586065109421725e-11
cg13228340	0.000283471
cg16160260	6.1897687371192944e-06
cg26457533	0.00152693
cg20058859	8.246950516788143e-05
cg07221451	2.055967674996495e-07
cg11589017	0.00841552
cg14018429	9.992007221626409e-15
cg13493250	5.7078331505699964e-08
cg05676082	1.4574641216125173e-07
cg13800763	6.445430539292474e-07
cg02448002	0.00104487
cg21448226	0.00159927
cg13604782	1.2132598269376516e-05
cg08017075	0
cg20087561	1.3958056932494856e-11
cg17017591	7.671876261494681e-06
cg12644034	5.717042648956117e-06
cg24007833	7.503661149654839e-06
cg27257899	9.3311554807185e-05
cg23816184	1.2607713761880746e-09
cg21621114	2.207754107308446e-07
cg19259378	0.000256889
cg07004635	4.1792661456985236e-05
cg16725552	2.777590336422442e-05
cg05123845	0.000148213
cg14270556	1.0010448449393472e-05
cg00056066	2.220446049250313e-15
cg20147041	1.6595946716879695e-07
cg11566894	1.2656542480726785e-14
cg14378732	0.000554201
cg18116607	0.000512641
cg10230190	2.3203661214665772e-14
cg09555654	0.000626081
cg07623113	2.235783941650915e-06
cg09530439	1.5738278011601103e-05
cg04704169	9.086932095669908e-09
cg07070692	1.7710897204370468e-07
cg07711036	0.000704115
cg09129971	2.253157248000015e-06
cg22596955	2.1336532540772168e-10
cg05510984	3.1244551390585684e-10
cg08825216	5.7671867281783307e-11
cg03811952	3.211760360299909e-05
cg24853885	7.354967856976202e-09
cg06506007	5.828238240912498e-07
cg05547391	9.90332615913303e-09
cg17356252	1.6676498082457414e-06
cg18685240	3.822654408569548e-07
cg04818199	4.086107896483782e-09
cg19721060	1.9078965143304316e-06
cg19704683	3.696934843488986e-05
cg01998671	5.711032757815815e-10
cg23402755	3.23945916758106e-08
cg24596382	0
cg07876950	5.341659564894741e-06
cg11199827	5.438619162467795e-06
cg05239824	0
cg13093129	7.853435418847532e-05
cg02019068	8.803963236214685e-08
cg10940023	2.418065747633591e-13
cg07470639	0.00514175
cg16020672	0.00058541
cg24224304	2.4413717206628327e-05
cg25952208	0
cg04913063	1.8468808993254981e-06
cg25283835	1.2544277124826309e-05
cg16650478	4.297841882372477e-05
cg16691177	2.3026025530725747e-13
cg24195359	1.8219551878306817e-07
cg05534268	0.000813774
cg00950381	0.000464373
cg17657615	0.000135514
cg03882262	3.9717733657518295e-08
cg03132834	1.2084679590351755e-08
cg18860133	1.0356864220906203e-05
cg05032297	6.050409950830726e-09
cg09952551	0.000608033
cg25932446	7.466909923703469e-08
cg10619731	6.2184993043779e-08
cg19076208	0.000452851
cg15696082	3.2204956590398126e-08
cg14637553	5.880139540281881e-06
cg20822540	8.430123488167851e-09
cg24606832	4.309053891482506e-09
cg24330379	0
cg18263381	2.8192226331213988e-11
cg05085566	6.065477134997721e-06
cg26241591	1.3510511708503259e-05
cg26079312	0.00125439
cg17333695	4.5958523444356025e-05
cg17785345	1.1209000394529767e-10
cg11596580	3.3639757646142243e-14
cg02255950	6.547944057255783e-05
cg12798678	9.261747454303304e-06
cg26088931	3.0608458312375575e-07
cg00693157	0.00308822
cg00785877	0.00180772
cg07393090	1.4943746240447808e-10
cg04684983	1.630263974738977e-05
cg23409263	1.2970336088491408e-05
cg02061948	5.662137425588298e-15
cg21673964	1.5118072439035402e-05
cg06460654	1.933522231212237e-10
cg27386323	0.000188121
cg24408763	8.290822473000503e-10
cg13790268	0.000469424
cg16168509	0.00638935
cg12545480	1.7928938020106422e-05
cg11367159	5.747418097001855e-10
cg05996404	4.425888235626285e-05
cg16894855	1.1137812894190802e-10
cg02463440	4.712185086575005e-10
cg06095802	0.00503983
cg23613051	4.475062246578343e-05
cg19630374	3.163271377060184e-07
cg14242735	5.559807040345088e-05
cg15569417	4.4939154769552125e-05
cg21914635	3.8746783559417963e-13
cg18438770	0.000225043
cg02431761	3.5467113045362098e-06
cg05424831	0.000757683
cg12356153	0.00133291
cg25648716	5.456039076090491e-08
cg26904555	0.000311579
cg02737727	3.401953163617577e-10
cg10635188	2.9626894004763926e-07
cg14421129	1.6124987747057062e-05
cg13028118	2.1961703549511213e-05
cg07515196	1.2301271112846734e-13
cg10038185	6.626908142015608e-06
cg08483099	0.000229158
cg11415496	6.436228341255568e-05
cg17477659	1.145106232058879e-11
cg03354077	1.2431929041767376e-08
cg13999210	0
cg19001357	1.1449621748482741e-06
cg12233232	0.000946151
cg18525212	6.017900351373839e-07
cg10128295	0.00261618
cg05923519	9.309766291210053e-10
cg12532095	3.1308289294429414e-14
cg12060499	9.172373348631524e-07
cg06313394	0.00487011
cg12006118	2.901751926132068e-05
cg11425799	0.000136428
cg00701918	2.8583661138004146e-07
cg08869056	2.086892991748357e-09
cg11916322	6.327680601714292e-10
cg13947469	4.580891221905858e-12
cg11938759	9.611180620594517e-06
cg05229822	0.000217807
cg07630476	1.011091150804333e-07
cg03106056	3.242883679366315e-07
cg19301141	0.000131319
cg17226231	2.2309406544351873e-09
cg14757776	6.64756760527796e-05
cg24637625	4.522988684219076e-05
cg18058689	6.144827580101264e-08
cg08821930	3.191725550522051e-09
cg03774275	1.1589805573031242e-06
cg10985065	3.741885690189406e-10
cg24566261	1.2565325668845162e-08
cg16976164	2.66388796498207e-05
cg05847140	2.761806958684332e-07
cg08877490	0.000667138
cg13818020	0.00163538
cg23744372	5.308310401319627e-05
cg26170416	6.70906824296047e-06
cg00253401	2.613196508072235e-07
cg22624285	3.613747788799859e-05
cg14014422	0.000114572
cg16830479	4.07489504428149e-06
cg13335700	3.255194336304612e-09
cg06063149	2.0539125955565396e-14
cg04828580	0.000219852
cg17403671	6.759400776878977e-07
cg07680319	3.452683739246787e-06
cg16373998	4.62007998525138e-09
cg20117675	1.8903004717074623e-09
cg15277311	0
cg07589899	1.1648323083868206e-08
cg01767711	0.000254184
cg06282247	1.9505608239711592e-10
cg11835459	5.551115123125783e-16
cg05283095	0.00227328
cg00053393	0
cg25462541	7.672725593765861e-07
cg05696092	1.651733194663052e-10
cg10342016	4.745824844221147e-08
cg04530479	0.000191923
cg16334025	3.817638316583327e-09
cg14903017	1.0482545631518292e-06
cg21569398	1.5848165209053633e-06
cg23678007	4.6452541302421935e-07
cg05507002	0.000244153
cg24345147	6.994405055138486e-14
cg03965648	4.809418974183188e-08
cg11927345	0.00226234
cg02710461	8.539072215985044e-08
cg15489003	1.763556581879655e-07
cg09997873	2.0268742240148185e-09
cg11525297	3.746767691281683e-05
cg02959816	6.358470416856221e-10
cg13787613	5.0384141303538854e-12
cg07343996	6.91165464372645e-06
cg22670572	0.000368797
cg03380612	6.7948552340268975e-09
cg23130397	7.718936601008863e-12
cg27087977	0
cg11128458	0.000512633
cg16893174	7.84894143068815e-06
cg20164173	1.1090662607293744e-05
cg14073818	4.3329186913965145e-06
cg23515797	6.109337580384455e-06
cg22558795	0.000291129
cg21858108	4.907658408326299e-06
cg04908668	0.000630946
cg19241279	0.000253016
cg02857898	5.328373575697043e-08
cg04960837	2.4066309359915827e-05
cg14838084	5.8903140195409875e-06
cg09657873	0.00154888
cg00854993	4.037203904516673e-10
cg01418385	4.495961103412327e-08
cg00912518	5.2601279181940797e-05
cg20200629	7.196977192314158e-06
cg02511912	8.548717289613705e-15
cg08735248	6.113686261244311e-06
cg09103061	2.9306675853879582e-05
cg01165360	0.00283136
cg06786295	0.00018453
cg04548490	0.000562625
cg14876077	1.2625777385810721e-06
cg10600367	3.940173108896161e-07
cg22975823	2.4000327171980196e-05
cg14482748	3.669807679962389e-09
cg18426076	1.5540460585050653e-07
cg24152283	0.00338162
cg19553961	6.772297084345347e-06
cg01775986	1.9877730572659402e-09
cg09423066	4.3745071121037427e-08
cg00586230	0
cg07563939	0.00103348
cg07050827	4.1534029870948785e-06
cg10036016	7.300252245501238e-05
cg07278480	1.0960355734113136e-08
cg12969545	2.1973134423092233e-10
cg15744005	3.1097903225973944e-05
cg06824294	8.527447414863332e-09
cg11225089	1.4999414787997267e-07
cg08312904	5.96432395580937e-05
cg07078880	2.087730395228249e-06
cg08901048	0.00130544
cg01778608	1.5630359014862094e-05
cg12599641	2.302761759054306e-09
cg18680626	1.0624917081925034e-05
cg22675021	7.071969374661258e-06
cg00520378	2.152968965063451e-05
cg08220548	2.4261148645621233e-11
cg02187688	0.000183875
cg26357403	0.000187084
cg13198297	9.356691738071632e-07
cg19457823	0.000193004
cg20699780	5.321409979330838e-12
cg13924432	2.1087576129730223e-12
cg03645000	0.00048582
cg18109485	7.708357113056508e-06
cg10000335	0.000568209
cg18459154	0.00055408
cg01735788	1.3174389548398224e-05
cg07496190	4.352263327511707e-09
cg13910989	0.00018888
cg14683528	2.8527764817098955e-08
cg13765660	2.449316717223482e-07
cg00525392	2.760045766381225e-07
cg04290171	2.7866507990026435e-09
cg10848828	0.000591722
cg08054150	1.4270418180473143e-10
cg19384289	3.3306690738754696e-16
cg26011615	8.008566232753367e-05
cg03025760	0.000788
cg07317805	5.298076040327615e-06
cg20162679	2.448766818541337e-06
cg20327845	2.0375232228642126e-05
cg04837119	5.857811120613121e-07
cg02660097	7.074736918522007e-08
cg02143988	9.71505875746459e-10
cg08098382	0.00011824
cg25323005	5.155949935886639e-07
cg27526407	0.000364855
cg26519919	0.000460119
cg04954056	1.6085702803980695e-05
cg14674574	5.149742974830396e-06
cg10038720	3.8227564069792663e-07
cg00448889	4.428620581364839e-09
cg24686420	3.873111272811869e-07
cg20560755	6.92675823921185e-07
cg17377797	1.9704238241047278e-11
cg06818665	0.000480881
cg21031375	7.782663402622347e-14
cg12647837	9.533238530390342e-05
cg01206211	0
cg15025640	1.1210945616291212e-08
cg22545294	0.000920195
cg12584257	1.0848637539528916e-05
cg17691354	2.134028972977653e-06
cg10806025	3.835474160496233e-10
cg13678625	5.953880385378696e-06
cg17181043	0.000983053
cg17885794	0
cg16540262	1.978417429882029e-13
cg16396136	4.211727308245372e-06
cg17366028	1.2292643056688313e-05
cg24211276	0.00194329
cg09641348	4.091448666965203e-05
cg08484992	0.00010494
cg10959907	7.0093136477211715e-06
cg22786869	0.000803393
cg12967164	7.447391725712293e-05
cg12356266	0.000355672
cg17718979	0.000232566
cg16180701	9.461320615855584e-13
cg18357676	1.1553024479304952e-06
cg13314260	6.460461177137944e-08
cg13021857	5.569056327203725e-10
cg17002005	1.1387124576600627e-10
cg14451948	1.1385504968819404e-06
cg12190539	5.551115123125783e-16
cg22538757	9.739975492806252e-11
cg27510671	9.770237174855367e-09
cg06618740	0.00124435
cg03272370	4.811292130768585e-05
cg05552307	1.2915107905353551e-06
cg03893610	0.00394907
cg19472310	2.2467103311551995e-05
cg13872789	5.731291663479965e-09
cg23005405	0.000105378
cg11724461	8.881784197001252e-16
cg23698124	3.1474724511149077e-06
cg07083023	5.456726370756115e-08
cg12437115	1.5543122344752192e-15
cg21196747	0.000702308
cg22221266	1.8969025239456982e-09
cg20066188	2.2446200453885012e-10
cg05677624	3.9852586197763884e-07
cg24587208	0.000285607
cg09330016	0
cg27506538	2.2941984165747442e-06
cg15168906	3.662067292342641e-05
cg16922900	2.6356694604601216e-13
cg27024196	0.000172963
cg03404272	0.000187331
cg16062292	2.6670395149253068e-05
cg04041980	2.9606033180584745e-08
cg21307466	0.000624516
cg00096071	3.102769720098042e-05
cg16774946	7.385881294341701e-07
cg04333786	0
cg03264550	5.6388905211868234e-08
cg08987482	0.000720912
cg10850293	0.000427421
cg22678073	6.686847864312284e-08
cg10754697	6.586931278196317e-08
cg23807718	0.00912443
cg20078270	0.000248453
cg18425434	2.5797527447579682e-09
cg14731407	3.193696362924214e-08
cg03369524	0.000136617
cg00392155	0.00117618
cg20010264	3.2487725842855752e-09
cg14269576	0.00434613
cg19726803	5.1850745919068686e-12
cg16324725	7.582465641831071e-05
cg13287964	0.000187907
cg04354951	1.3813629062831012e-07
cg20451680	5.201646029462381e-07
cg06786247	0.00292064
cg05923105	1.5824030974442849e-10
cg01066936	4.249218199525728e-09
cg01505878	1.1232126340132709e-11
cg00224900	1.3940791873334746e-05
cg27440834	2.302117052543906e-09
cg04669574	1.7669199436909366e-12
cg05474006	3.516726763908018e-06
cg15808453	3.3779687296231486e-06
cg13466002	6.266070848859329e-07
cg23755933	0.000304903
cg08715833	0.000181095
cg14934937	0.00016543
cg09563600	9.835755531228951e-05
cg13627141	3.691555450213713e-08
cg23444011	1.2776049218565788e-08
cg23511824	2.5757174171303632e-14
cg08120951	0.000631742
cg11294626	1.7660598057300803e-06
cg13372003	6.012140452149595e-09
cg05001334	0.000198525
cg00646241	0.000473951
cg01649837	1.254963163133116e-05
cg19139618	0.000108516
cg06070696	6.658429918537934e-09
cg17300051	1.3514997676544738e-08
cg13587802	0.00017204
cg16571372	7.255540817596717e-06
cg11861581	2.811860853779713e-05
cg01750375	4.551914400963142e-15
cg01599397	2.690043125808117e-06
cg26801137	0.00106074
cg20355311	1.0355528545780146e-08
cg22066599	8.251069303244485e-06
cg19502843	0.000828975
cg04464139	9.689246935939977e-05
cg16379249	0
cg25467879	5.85474635491634e-05
cg24852319	0.00126098
cg22233121	0.00226147
cg06052090	0.000229978
cg24389730	8.659739592076221e-15
cg12601237	3.557132366438509e-11
cg17495066	5.892679063879136e-05
cg04211303	1.288041503788584e-06
cg10489601	1.1102230246251565e-16
cg27587240	1.6631251931187307e-11
cg07450021	1.0268222938591975e-09
cg09151683	1.2322041165191422e-09
cg12451120	2.0504761571116248e-05
cg10037802	1.0746762169056012e-07
cg21908555	0
cg27539986	2.133427878803218e-10
cg03276000	4.9960036108132044e-15
cg21174688	0.000158017
cg19948457	1.0510848857947508e-07
cg13613173	4.427459637246223e-06
cg24418581	9.274084079902156e-05
cg14020904	1.2143806030651128e-05
cg05654096	3.1563350488816866e-08
cg20031082	0.00184396
cg05312960	5.047608777219992e-05
cg17015023	3.7461933555249516e-10
cg01017409	3.2509792813328886e-07
cg01580782	5.3096408697217434e-05
cg00658441	1.7200959812058159e-06
cg12569592	1.5082263152832454e-06
cg03346936	6.31494856406789e-13
cg10465839	4.591087411465189e-06
cg01749904	6.484580906795934e-06
cg17682992	9.11337671993806e-12
cg05634428	2.43536658617316e-08
cg03676918	5.821858585475237e-05
cg13231501	4.5557476946456177e-07
cg03982134	1.8935408796494357e-11
cg04271873	0.00171029
cg27089978	5.404476728587682e-06
cg16802608	0
cg22446139	3.894606603882522e-08
cg09239019	4.2347473248161016e-05
cg24480453	4.1288238161740765e-08
cg01693284	4.345603666244813e-06
cg02358323	0.000174686
cg08414807	3.333499210000923e-08
cg11699576	2.312858548569885e-06
cg16992985	2.1088096824328773e-09
cg12304206	2.4991120284312274e-12
cg11057082	2.130196019578534e-11
cg21723993	1.990477234536936e-05
cg24274257	6.367274141272361e-07
cg03961824	7.367770676114382e-06
cg00275479	3.7331443780708184e-07
cg05715086	7.173437957253004e-05
cg10508111	1.8877512258930196e-06
cg15443043	3.275379967249137e-12
cg04156206	5.165713451993348e-06
cg03227991	7.885033100296646e-05
cg20966948	1.980059611716989e-06
cg02869363	7.657836587071642e-10
cg17843376	0
cg26536593	0
cg05389237	3.163572206976717e-05
cg13565619	0.00235492
cg17500986	0.00102731
cg14862722	0.000315966
cg11659663	2.0026300817654885e-07
cg05875982	3.1850744264261266e-11
cg23163573	0.000285652
cg14283311	4.0892123283842174e-05
cg00017970	2.3974430218842713e-09
cg11373237	9.43689570931383e-15
cg25665622	2.970734769291994e-12
cg09695851	6.884549934471629e-06
cg16152871	9.238580708859079e-05
cg06511701	0.000667681
cg04359915	9.958490121420027e-08
cg21284636	5.0092929804179676e-11
cg24142849	3.635398559964642e-08
cg14056065	9.33711057360398e-08
cg17131560	5.530800645781042e-05
cg19166242	3.214329913348024e-10
cg01948452	0.00212826
cg21937350	1.940070326611476e-11
cg11675801	5.906141131717391e-09
cg19618601	0.000627079
cg09185591	0.000338111
cg26224781	1.2839616856274993e-05
cg08572757	2.6645352591003757e-15
cg13273340	1.7756992798378946e-06
cg07716847	3.1517376886114334e-07
cg17406023	0.00119566
cg05905719	0.00195974
cg15582133	0.00189483
cg12332414	1.4775914936038248e-09
cg00586094	3.426655220595265e-05
cg27487155	1.6220661656074498e-06
cg08711342	0.00123252
cg10319920	1.1929747989469774e-06
cg23761017	9.651834886881261e-12
cg01844045	1.6836897198668765e-07
cg25494814	1.5189566160422885e-07
cg11613902	2.1607676536916642e-08
cg17160506	0.00200402
cg01641908	1.0519069536085723e-05
cg19763863	0.00077728
cg18572609	1.908162824415527e-07
cg06152865	7.298673476707762e-08
cg22063265	0.00138966
cg17491288	4.5177888496894525e-07
cg01015354	1.871458423119421e-06
cg01963885	3.6863678776200004e-10
cg11887124	3.632109212947654e-06
cg26426867	0.0002218
cg09743199	9.765136566031174e-08
cg20295374	5.087706440587425e-07
cg09392827	0.000309143
cg11947548	3.7997066690054204e-05
cg01447040	0.000810001
cg07938582	2.777690637034702e-05
cg24824293	1.0429913761433873e-05
cg19882784	6.161737786669619e-14
cg24460640	0.000164922
cg24488891	3.182679557123258e-06
cg02032271	1.3240519791679617e-12
cg18487894	1.8437110992253203e-05
cg21468929	6.811224295688589e-08
cg10347246	4.9815739405767445e-06
cg19335227	7.682614486970163e-05
cg02197019	8.975209464523459e-11
cg23688880	8.218225148171054e-05
cg25505563	1.300115596292173e-07
cg27098572	0.000789887
cg03369084	0.000147086
cg04101050	1.2276246483811093e-06
cg03786743	5.575917727540514e-09
cg25801066	0.000305144
cg06645335	8.05638888934368e-10
cg14957215	8.62852636440703e-06
cg13148449	6.970279912499322e-05
cg22682045	0
cg12101577	4.3445241748263363e-05
cg23630973	4.968225830737083e-11
cg04891961	2.3111130453834505e-08
cg21098437	5.743089637189058e-08
cg24297095	4.286606514192215e-09
cg20924441	8.517079172698505e-05
cg10242428	5.741247350043999e-05
cg17792616	1.0098252542944941e-05
cg01249429	3.702583813081084e-05
cg19697642	0.000790728
cg15718035	1.5886375703821898e-07
cg12254611	2.6498803151753236e-12
cg02713706	3.2575082515862164e-06
cg10262710	8.657669325895512e-08
cg02206873	0.000126467
cg03328727	0
cg20398969	5.174276185293536e-08
cg21217471	0.000170899
cg23123128	4.216340654394912e-06
cg27129801	5.255128543435461e-07
cg07031680	0.00136553
cg13981325	8.949608208963511e-07
cg02728046	6.170404270311458e-06
cg24611351	5.526312572889935e-06
cg04023215	4.7275516834588416e-12
cg00292971	1.0005481976826935e-05
cg23398472	0.00332957
cg09279930	2.8582483493577726e-05
cg22637024	6.872459268336684e-10
cg05731788	2.7620128406624644e-12
cg09299773	3.1086244689504383e-15
cg24640610	3.891484425133651e-05
cg06414499	0.00855128
cg09703727	0.00113326
cg16284880	9.602840744804553e-11
cg05203654	5.056365105726712e-06
cg07547404	2.0073128781383787e-07
cg16223358	0.000103787
cg27033886	7.217809852022583e-07
cg04061293	5.984102102729594e-13
cg10861541	4.3672019967022635e-07
cg23949492	0.000182005
cg00065581	2.4528157283043583e-12
cg07025785	1.4628310451847426e-08
cg11203211	1.3626799688637448e-10
cg27550498	1.2585488207150775e-12
cg19158754	1.1102230246251565e-16
cg26842121	3.234967849152781e-12
cg05568532	3.126262582142658e-10
cg16175792	2.9371423071467007e-08
cg13335329	1.4914112167474514e-09
cg24870966	1.3716159953491847e-05
cg08315202	8.460970812862456e-10
cg26609236	0.00271673
cg25535047	8.696803119823127e-05
cg05664331	5.947686787521889e-12
cg05414135	0.000466853
cg07850633	7.628942383353099e-05
cg26259151	6.09512440519211e-14
cg11825681	1.947239052224603e-07
cg14440550	2.486024535564013e-06
cg26453662	0.000166333
cg10742797	0.000203436
cg05420738	0.00636066
cg04771413	0.000176095
cg22425952	1.1716194681099523e-10
cg06150772	1.7857045012448225e-05
cg20495964	7.5852729006786745e-06
cg10363005	7.716050021144838e-14
cg08911407	6.624987225478662e-10
cg18118834	1.2708624814727898e-06
cg05306004	0.000210665
cg17513708	1.5409190855741883e-05
cg10333400	2.8580612432271835e-08
cg03540622	0.000102107
cg22600269	9.041866729453396e-06
cg07503224	2.2323998992601624e-05
cg18118795	2.1522573004362222e-05
cg05595396	6.681701774535753e-06
cg25799032	4.624118942420097e-06
cg01372911	9.908982856465798e-09
cg08500898	0.000627864
cg18038372	3.010942274395134e-06
cg08789117	2.7986661631951293e-05
cg08973565	3.437402749439933e-06
cg25136510	2.381365993286977e-09
cg12172057	1.1247155984328572e-08
cg08186790	0.000132854
cg02273827	0.00631739
cg17158913	3.5416114485542494e-13
cg08100069	3.4416913763379853e-15
cg11904658	7.985612171523826e-12
cg00256414	0.00162935
cg02743804	0.000186012
cg14175617	1.3783496322083977e-06
cg27629095	2.8867254684650234e-05
cg14552729	0.000115496
cg14637144	4.524602325584048e-06
cg02173453	1.1248899922655653e-08
cg00333843	4.272514665282223e-06
cg14384230	4.542144080188493e-06
cg09826683	1.093422963283075e-08
cg11644515	3.076732235263169e-05
cg07268227	2.3205028787387505e-07
cg13610417	0.00035091
cg18942247	1.2966849029294458e-05
cg12647920	0.0085836
cg04791287	5.273703695962695e-11
cg16845382	4.867798103491694e-07
cg14414682	0.000333345
cg20733761	0
cg06896210	9.8336274385602e-06
cg02411786	0.000280761
cg08573435	4.304687913903038e-07
cg27350579	1.834199458983221e-12
cg05599883	3.938426251792748e-10
cg10585941	0.000213949
cg07168124	1.0915823966950455e-07
cg23403797	0.00401594
cg20223392	0
cg03452302	0.000374621
cg01015362	1.3260669786130386e-05
cg21922506	0.000648228
cg24214305	4.657829677512382e-11
cg05713079	0.000109453
cg07490689	7.629719547175284e-05
cg17755026	0.000714518
cg17098412	0.00207345
cg08844697	0
cg12466027	0.000218982
cg24544431	5.890121981755314e-05
cg00496036	0
cg13158272	3.4435565510193555e-10
cg25916759	3.9289112818696736e-05
cg24524485	0.000547479
cg15838333	7.326278027575128e-06
cg15612628	1.6157741811184678e-11
cg24105081	6.606857053670367e-07
cg18022662	7.963815282785447e-07
cg10478035	2.4041435509047915e-10
cg00983880	2.0161335602453256e-05
cg16736080	0.000322336
cg14613533	8.577092822648069e-07
cg13247402	2.964263279281454e-10
cg18639681	1.839570422657033e-06
cg23318157	3.210248708862551e-05
cg27393610	0.000228686
cg23181554	0.000776993
cg01457869	1.7578893451997146e-08
cg21551210	8.874545542880696e-11
cg20060108	4.870894124708869e-07
cg01127878	3.411916305040563e-10
cg06051146	8.064182654976548e-11
cg08004951	7.293762875126841e-05
cg11560197	6.386764550558865e-08
cg01442953	0.00209194
cg06365843	2.3795454096475765e-05
cg17354220	5.0357835679193386e-09
cg13247663	4.54081217071689e-14
cg23105471	2.1987522913491375e-11
cg10231049	4.3211898281825256e-08
cg14372606	2.112748512805851e-07
cg19771975	5.7092882310705306e-08
cg13853365	1.0401824068750898e-08
cg09305883	4.4492743933588486e-09
cg07739841	9.454857785584636e-09
cg10534439	3.0342373058545036e-10
cg15931375	1.283888551029122e-10
cg10436333	2.3625655015568903e-05
cg04857792	0.0017974
cg17775765	5.6027363859456614e-08
cg00155799	0.00110784
cg09527411	0.00092461
cg25009675	4.584503188187483e-08
cg25471703	9.010902681505506e-05
cg20821980	1.6721201334668478e-06
cg12238806	0.00231654
cg21902111	0.00076175
cg09873989	3.7123805868288784e-06
cg07865412	0.00198408
cg16868776	8.558677214121069e-05
cg17418212	4.966985889254261e-06
cg01275656	3.3683789091298877e-10
cg21777892	1.030424010561859e-07
cg02212144	6.154579124117987e-08
cg07370390	0.000334602
cg07593903	6.967897370202536e-10
cg20904489	6.566413968123186e-09
cg02617107	0.000116256
cg00511755	0
cg17020726	1.873893928916459e-09
cg12607121	3.004603505329939e-06
cg09309286	8.626692138413716e-09
cg09851545	8.0592527096357e-09
cg02721678	1.9187106704565693e-06
cg22285671	4.072524729670235e-07
cg24330902	7.105427357601002e-14
cg03707967	1.170723375165661e-05
cg15715537	9.662159961010275e-12
cg25104476	2.435274204515281e-12
cg05532403	2.905770524197493e-08
cg25737040	4.884981308350689e-14
cg08042220	1.214066592036822e-06
cg03094620	0.000136238
cg14973645	0.0011447
cg17077786	2.5177937717946186e-05
cg01160882	0.000326791
cg01178238	1.1604453675762016e-07
cg08518849	1.5709171696798307e-07
cg18548288	3.998452150633103e-05
cg18747283	7.094475657676291e-05
cg02637643	0.00010263
cg25055120	0.000102455
cg10480300	0.00248153
cg15190361	0
cg21846177	0.000986933
cg06543221	4.256750657738451e-06
cg18347896	3.655409308578328e-12
cg16113772	5.678760255367621e-07
cg08316365	0
cg06714981	2.3828200391706744e-06
cg22220796	5.3476112427119915e-12
cg06067169	3.9294439557746585e-07
cg15481754	1.632569268661399e-08
cg02075854	2.479488570017452e-07
cg17602556	0
cg26672999	3.742084420110814e-11
cg14064105	6.27687819132472e-06
cg22620221	0.00014111
cg05657792	1.1102230246251565e-15
cg04383836	1.2924523673518706e-09
cg07855575	0.000224949
cg22380641	0.00317821
cg21337269	4.708512735429604e-05
cg17063780	1.643147393470823e-05
cg15953452	0.000369138
cg02908956	1.1024474735332745e-06
cg09003951	1.713736024311352e-06
cg17913115	3.5891871632887096e-05
cg17626392	5.008695680430719e-10
cg18848446	0.000385118
cg02856340	4.530075795805555e-05
cg11891336	4.1287809360301964e-07
cg15666308	4.656618832132864e-05
cg08018007	0.000165145
cg03270074	4.7029585781288574e-09
cg26465547	1.8468028328832986e-08
cg19761758	2.689271694222839e-09
cg08199698	0.00263369
cg12670945	1.655486904916792e-05
cg06805844	7.828899715989213e-05
cg16758809	2.333165861223563e-05
cg09391136	8.293741249332243e-10
cg23217142	0.00532417
cg05384697	4.3903388463384374e-05
cg20210094	7.978251392870561e-11
cg00388287	2.1475421441152776e-10
cg21069700	0.00260721
cg05304184	0.000277304
cg06484232	0.000183609
cg07780093	6.065662194743027e-09
cg06498452	1.7813314863168728e-06
cg06361266	6.429878851577087e-11
cg07382920	4.323119962013067e-08
cg01508365	0.000120888
cg01488688	0
cg00736299	7.52687448724032e-06
cg20402826	5.9609971424734454e-05
cg08505778	0.000529352
cg10165864	3.2513103320752634e-11
cg23236370	1.8744771956846762e-08
cg03476366	9.484084491084843e-07
cg17542795	0.0018561
cg17904233	0
cg22050426	1.3367085216486885e-13
cg08998531	0
cg27614376	0.000660387
cg15601182	1.4727889121601834e-06
cg13888748	8.301671611199435e-05
cg14767671	1.872537680469577e-10
cg16621816	7.45735076912446e-07
cg08743634	8.359979375427429e-14
cg19720441	3.842239922446922e-06
cg23120942	0.000253816
cg22627570	7.988233413636081e-07
cg22529504	1.7548189984895046e-05
cg01243072	0.000338546
cg15048611	0.000431151
cg09007594	4.348662451225671e-05
cg08756887	9.764133938050534e-07
cg08078851	0.000458072
cg05000275	5.179535582433559e-06
cg01617674	0.000212164
cg18369913	0.00117842
cg01741924	1.857733214283286e-05
cg25572393	5.0722127609148515e-09
cg26355049	0.000754437
cg09271661	8.537323514801187e-09
cg00001099	5.443715479502842e-07
cg26243740	0.003793
cg01951815	1.3241277629916226e-08
cg22821677	0.00358364
cg06720805	0
cg01041624	0.000914929
cg23724935	9.719018867482276e-08
cg09347752	0.000280668
cg21467365	0.00288022
cg00408646	3.164356600859897e-05
cg01926778	0.000201834
cg23391473	0.000491872
cg16606765	7.386276119625279e-07
cg17654017	0.000286398
cg06993806	3.587574681773731e-12
cg12600371	8.645006932539445e-09
cg09646528	1.2325538101265465e-07
cg08470252	0.00122039
cg06002516	2.2373376848183746e-05
cg08113203	0.00798773
cg16538390	5.7328083311602995e-06
cg05163330	1.5549824317062644e-08
cg21005589	1.1926641461323939e-05
cg13374897	8.785950855738633e-09
cg13558166	7.785638629353997e-07
cg01520578	1.1159449619935202e-07
cg25594826	5.334348851526727e-09
cg02140579	0
cg03015114	2.0295987113172487e-12
cg13238680	1.4631043724677717e-05
cg20276630	0
cg20451208	0
cg20104018	0.00237375
cg26146888	1.5062184717251625e-06
cg08855288	7.6929107528656e-10
cg16726311	4.748495219253357e-07
cg08090782	6.659325089142243e-07
cg10942455	4.769495717482641e-06
cg05165779	4.5227180767160036e-07
cg23986186	8.079899064061813e-05
cg15553814	7.185188261704667e-06
cg14522841	7.342816799038587e-09
cg03351418	1.9460544287142056e-11
cg07617039	1.141144845284714e-09
cg11129769	2.220446049250313e-16
cg26291519	7.771561172376096e-16
cg19348286	1.9146240148870675e-11
cg10026158	3.0315642218781136e-09
cg21884589	7.064486218233412e-09
cg16387046	2.7969906962632685e-05
cg26507589	1.1572631741785244e-11
cg07694864	6.276000830285344e-05
cg00058193	0.00114018
cg00729875	1.5194934593565357e-05
cg07149347	2.0653702081929737e-09
cg07781142	0.000339971
cg16030541	1.8791801071338377e-05
cg08191562	0.00274022
cg22766888	5.196977148624882e-08
cg19392379	0.000121562
cg08283315	3.153366456842832e-11
cg19598403	3.500064948047665e-05
cg04358027	1.216783505286756e-06
cg23218559	0.00056078
cg02512697	0.00485645
cg14389468	0.000171398
cg09050670	2.3089160250400198e-08
cg07450551	0.000280281
cg22189595	1.6776870648271824e-07
cg00482162	1.112143710457758e-11
cg23423181	0.0054759
cg07355069	0.00350349
cg01988325	6.9296779930949626e-06
cg13801201	3.620242154722675e-06
cg03258574	1.2950116534682365e-09
cg03510008	8.723606281790808e-10
cg08152263	9.481341408956734e-05
cg02286602	4.110780260635494e-08
cg19255465	9.022604885444707e-11
cg12143417	0.000138389
cg09408696	3.562886868868631e-07
cg24431693	3.197953171163448e-07
cg12589972	3.540563342507852e-08
cg03917759	1.7391421636148152e-11
cg08581021	0.00199877
cg08983330	0.000384264
cg05659313	1.678084861655993e-05
cg05948269	6.692161194421509e-06
cg12131903	5.303434884695868e-05
cg01574788	0.000322244
cg11482392	0.000161911
cg03516705	3.316585250434656e-05
cg21856256	3.845536505453495e-06
cg01800815	4.178615076066983e-05
cg17349389	1.2401660073657617e-05
cg20176464	0
cg25658765	0
cg00487142	3.0204815998358114e-06
cg15501456	1.3028197549558307e-05
cg12122293	5.4781327132880087e-05
cg11949533	3.9762097636675264e-07
cg00756085	2.470751595073928e-05
cg17754095	0
cg20161984	5.599225239016903e-08
cg08255374	3.632860678948191e-11
cg16583186	3.8957725934096743e-13
cg01675596	3.93166034040604e-06
cg08751988	2.685238438715487e-06
cg07913086	0.000312813
cg01523759	1.0756373569620337e-10
cg02034033	2.0872192862952943e-14
cg24672469	4.4892583062061675e-07
cg24769444	1.0354702818515804e-05
cg08935238	2.273012582154621e-06
cg14519997	0
cg05780766	0.000190691
cg02920658	6.487354480944063e-06
cg08461352	6.466871117305484e-05
cg22540705	0.000597236
cg25127437	1.276946914974264e-05
cg08703522	7.001277335660916e-11
cg26979216	8.376229835405091e-06
cg05961294	0.00015094
cg16401333	6.797840956807022e-09
cg10412258	2.45135022941545e-05
cg13659405	7.605147019917879e-07
cg02167710	2.5809542699262167e-05
cg03466083	0.000168312
cg09911807	0.000871993
cg21044933	0.000198367
cg17347723	0
cg04034958	0.000128082
cg19435774	3.53960610821602e-08
cg06199761	9.622725283264799e-09
cg06926901	0.00770305
cg19242424	0.000474905
cg02324227	4.60067861585145e-09
cg17619020	6.978861932793734e-12
cg26267561	3.3306690738754696e-16
cg11657817	0.00185132
cg15287944	1.0061736337330096e-05
cg06581201	0.00187531
cg21091841	4.040334341537388e-07
cg10140182	2.4452706526290058e-09
cg16330195	0.00113578
cg25061863	2.2273423954111138e-06
cg06098801	0.000936097
cg08867933	0.00203567
cg18789547	1.0587178911336537e-09
cg23587044	6.159702969910086e-09
cg10312696	2.586460293718673e-07
cg11026820	1.021405182655144e-13
cg21946866	0.00156388
cg04213117	6.1939958627688085e-06
cg23588360	1.0710129307645033e-05
cg10148764	0
cg11992550	4.8478462133516587e-08
cg10131808	2.7862493168218094e-07
cg24260500	7.955882941335091e-08
cg12687000	0.00026096
cg00730413	8.72085395143829e-05
cg06859734	3.3014070413006635e-05
cg18574003	1.5634408767617458e-08
cg19248395	0.000242593
cg26715644	4.415211631414451e-06
cg27202475	0.00058716
cg11525109	1.4226558597840722e-08
cg21670717	0.00225985
cg12570429	1.687891560964161e-07
cg17095850	4.152573840343621e-10
cg17380767	0
cg23492448	3.7277496979237768e-06
cg26385891	3.8767648535831256e-08
cg02525719	9.608969253616095e-08
cg02284293	1.3673062682073578e-10
cg25108866	0.000537412
cg15602677	1.68712566139817e-09
cg26701785	0.00106594
cg27594743	1.1238472790164877e-06
cg10631752	3.378793071850961e-05
cg20015672	0.000320943
cg01751181	1.1102230246251565e-16
cg01511356	0
cg03720762	1.7448780069706515e-06
cg17626563	0.00237733
cg05045912	1.0934827929798274e-06
cg03980662	0.000324748
cg09018033	0.000182187
cg27646412	0.000224126
cg12093419	2.36318515534073e-06
cg18235937	3.615797031786272e-07
cg21813050	1.553165087653241e-07
cg21040575	6.19381061554014e-05
cg22913471	0.00163547
cg12096487	4.551914400963142e-15
cg20430047	1.083351615194239e-06
cg22845027	8.346017210669743e-10
cg04482131	1.2936921534034695e-09
cg07637334	3.189714354145945e-05
cg19859098	4.9847498626576225e-06
cg03937594	0.000935978
cg13744677	8.881784197001252e-16
cg01787986	3.133331661575589e-06
cg11058691	2.8509460903158867e-08
cg08205463	0.000554818
cg07166707	5.344813480689936e-11
cg05224778	3.051290597966272e-08
cg17921439	2.8392525561415916e-05
cg25830379	4.7804639610182775e-06
cg27202641	2.280623828365691e-05
cg12476487	0.00409253
cg12958821	0.000180804
cg26712660	9.14189346917782e-05
cg13312247	0.000653576
cg24252198	4.944237847692712e-05
cg13188892	0.000413848
cg24776295	2.0519885790548642e-10
cg01039849	0.000757066
cg24729600	4.03922176817062e-08
cg13649209	1.60418700545506e-09
cg12133272	6.297461851989539e-08
cg24998568	2.3925306180672123e-13
cg06837088	0.00780799
cg03292213	3.2593550699511198e-06
cg06831038	8.881950213091017e-07
cg22634505	1.4439964920454074e-06
cg25995460	0.000690802
cg12423187	4.476442327927543e-09
cg17536843	1.7870636082051305e-09
cg17142020	2.3631458234696368e-08
cg13318279	2.7801575052555094e-05
cg27370471	2.2857627003380898e-05
cg08148545	3.3306690738754696e-16
cg17274188	3.0099145398310156e-11
cg11656177	7.858543686900532e-07
cg10365563	2.8707863054644456e-05
cg13557301	5.410760711699325e-07
cg10579818	1.9880861111820636e-06
cg14779520	2.0337065365083618e-12
cg22009464	2.7169515247615905e-06
cg26464882	0.000141762
cg26831825	5.7754855161906704e-05
cg17146110	2.6765398786210426e-09
cg12371233	1.4374901269320617e-09
cg02271827	3.3631733696859456e-06
cg23978161	3.3306690738754696e-16
cg06820545	2.0188781757468632e-09
cg18345456	0.000539271
cg20890056	0.000430089
cg10641613	3.0142555118573e-13
cg04595719	2.5895162480971123e-07
cg15991698	4.530357823995246e-06
cg16922644	0.000973011
cg12288076	9.495240307466624e-06
cg20100745	2.9365863074559684e-09
cg18540328	2.6194071356400173e-09
cg21900624	1.9547030660760356e-11
cg00781208	0
cg27428955	8.510716384291239e-05
cg08421126	1.9167206599668418e-08
cg12292925	0.000483509
cg11057867	1.8405004172383777e-05
cg21582960	0.000754474
cg14178383	0.000629192
cg23242456	2.9300315174118907e-08
cg14041438	4.941634879074286e-10
cg14384224	9.595253814831395e-07
cg13957818	0.0020451
cg21584691	0.000731038
cg06730939	0
cg04451430	7.488776376796125e-09
cg18871693	8.52072616464028e-07
cg13912535	2.9501627807348996e-08
cg16077279	2.578640170280977e-07
cg00536175	0.000522751
cg05372765	1.4189760477734126e-12
cg04920776	0.000478713
cg09486789	0.00270262
cg03482987	0.000290282
cg19487390	0.000662904
cg11970327	0.00247783
cg06762151	0.00024035
cg19041006	8.543160656682147e-08
cg14375496	1.5951293893534668e-06
cg02196220	9.745094289148604e-05
cg02040103	2.0142268531975205e-06
cg16119667	6.606681868248643e-11
cg02441149	0.00127868
cg07222912	3.4559022310531873e-12
cg16092393	7.386111525953254e-06
cg08213444	1.470013000215431e-11
cg17844831	2.9517487158958744e-06
cg16362883	7.553971248297486e-06
cg06478649	0
cg01364769	0.000544383
cg20375947	1.6875278951999917e-11
cg25983401	1.1328463575099867e-05
cg25885170	0.000957644
cg19630681	5.529066103848734e-07
cg18701093	1.9608855461594743e-07
cg14251734	0.0030244
cg12820347	7.206892953259825e-05
cg22551942	4.4798957543612516e-08
cg19421218	0.00152754
cg07570791	5.941647470697475e-06
cg24968721	3.552713678800501e-15
cg12999366	5.269085168180254e-11
cg17184167	1.9124631434053185e-08
cg07997221	0.000217141
cg03008911	0.000112158
cg16405166	6.756214254721726e-09
cg05724918	1.3068844809671631e-06
cg20198768	1.0938109500369109e-05
cg12500430	0.000258347
cg12686920	0.000125869
cg25101184	2.6585738104323298e-06
cg00100902	2.9768287907128155e-05
cg04121415	9.235491260639606e-09
cg24172200	5.080920750799578e-08
cg05613772	2.220446049250313e-16
cg02154531	1.0133263476097554e-06
cg25325636	1.5350114791590208e-05
cg20434574	1.8982053417992972e-07
cg07632615	0.000197413
cg02086690	9.072059272585697e-06
cg24656596	7.42819079154744e-05
cg14488256	0
cg14644378	5.318999092618348e-06
cg05451094	1.389157656794815e-05
cg15126893	2.4752311311715403e-11
cg23364314	2.0106621700932692e-08
cg09348441	0.0037608
cg12177314	6.579323317268404e-07
cg01816482	1.1503020758141247e-12
cg00106685	9.076073226310655e-13
cg26657550	1.6879036409123138e-05
cg09623377	9.248806775996599e-08
cg22415916	1.493360990423298e-12
cg14122188	0.000112445
cg09744194	1.395312177243646e-06
cg17833071	3.508045712052876e-05
cg09950812	0.000763721
cg10181911	1.1893382028116406e-06
cg00740547	0
cg27590787	5.622013787509594e-06
cg08178786	0.000167361
cg02397768	6.0391379674840096e-09
cg27063984	2.3723963349375765e-07
cg07368396	1.892343839404731e-06
cg26476156	1.1423639811880548e-11
cg15934191	6.734210481029734e-06
cg19325597	1.576850554796394e-05
cg03208455	4.769274175586702e-08
cg07985057	0.000109634
cg06250364	3.662137182058878e-05
cg04640197	0.000484232
cg08764881	1.0355436186326727e-07
cg25247888	1.701028430989293e-05
cg23831386	4.002111092304972e-06
cg06786237	1.0309057518864684e-05
cg12379696	0.000214032
cg04026295	0.000171675
cg22512803	4.02502093876933e-08
cg11303738	3.0776370638530004e-05
cg02865928	0.00109531
cg27428708	1.1182931725084444e-07
cg25612948	4.828002647783158e-06
cg05788049	1.930617095413645e-06
cg02265574	1.0114863391308404e-09
cg17766219	1.664598758832625e-08
cg16355550	4.260142179024484e-07
cg09664186	2.6875797266567858e-05
cg05482437	1.453580490418105e-07
cg02648014	3.226012671009304e-05
cg23761878	6.994405055138486e-14
cg06954199	6.572591543396733e-05
cg09103812	0.00047279
cg16640904	2.764854789893967e-06
cg00044871	8.457403653572282e-05
cg03476473	2.2542016059112768e-05
cg21223380	0.00571146
cg27263577	1.1696465628818764e-05
cg10121121	0.000112659
cg25301837	5.3563970545678075e-06
cg19136616	0.00106109
cg24966202	0.000329099
cg17322784	3.1073301431927547e-07
cg06775361	7.8771006384315e-09
cg05219493	3.490796225746884e-06
cg15416661	0.0034621
cg21485543	0.000229481
cg24138325	6.272537060159067e-05
cg00427618	0.00130765
cg12443990	2.1040518920156792e-05
cg08657928	3.248101787534097e-11
cg05596988	1.1126148983464645e-05
cg07777909	2.9724531639518936e-05
cg04594276	7.199615954411875e-05
cg23735003	3.034533724521893e-06
cg22257105	9.170054493523594e-09
cg15134714	1.5430767774660126e-11
cg14761514	0.000161676
cg07206293	0.00040411
cg24785473	8.78241334335561e-05
cg00509293	0.00209585
cg25597843	6.5925187531235e-10
cg11774346	5.170106730123525e-05
cg26649688	3.484091520067345e-06
cg01691104	5.023820134342216e-07
cg23169588	1.004136351845375e-08
cg26122203	6.983302824892235e-14
cg07648143	3.1592950477943305e-11
cg00426855	0.00132829
cg06230839	9.138355983040469e-08
cg14823935	0.000861818
cg00098109	1.945976713102482e-11
cg11294551	0.00198281
cg02904554	5.984256423730017e-10
cg14645844	2.27632216949214e-05
cg13403503	9.270155754137477e-10
cg16822208	0.000176622
cg09152136	3.467984743821262e-08
cg01624081	5.319896800859425e-08
cg10713839	5.639116719868831e-05
cg02240296	2.1843728731374412e-06
cg20368231	0.000913933
cg18500413	8.304072507403504e-08
cg05464375	0.000592364
cg24783208	6.195278686726979e-07
cg18632612	5.197590824401743e-08
cg26168550	3.7140234490862234e-05
cg00812611	0.000257701
cg03915372	9.02541195024753e-06
cg18368646	1.444500075109545e-11
cg26389950	8.586619923978134e-07
cg11071912	0.00100711
cg26461354	5.4386245801341104e-06
cg15926910	3.9079729103774774e-05
cg08183125	5.147266325722377e-06
cg04249234	3.3548939140759515e-05
cg27170159	0
cg04970847	1.454392162258955e-14
cg10532604	3.146095845951713e-06
cg05323147	5.738321229298293e-08
cg08291679	4.669694630976551e-10
cg24148085	6.0193412511178046e-05
cg17967673	2.579508032274358e-05
cg07355000	0.000278364
cg02562761	0.000166137
cg15517875	2.5159319072542985e-11
cg13022679	1.8667661971782934e-08
cg01084149	1.7657412065830158e-07
cg27166726	3.843934071046107e-08
cg03334213	0.00333869
cg04377030	6.0749362801204576e-05
cg14227956	1.5864759456918343e-05
cg14715697	1.4533096529545375e-06
cg07866867	5.704169119269409e-07
cg00726652	3.6456583576316426e-05
cg13808032	1.4960240823924664e-09
cg10582929	2.0166299605772764e-06
cg17110599	0.000124967
cg11961231	1.353544420990005e-08
cg04792910	0.000467587
cg10858686	1.0907965641848705e-09
cg12691915	0.000117405
cg18892073	0
cg15819405	1.8359042102122913e-06
cg10376312	0.00115696
cg22047282	1.4077319643313047e-08
cg21156970	1.47818112083975e-07
cg06633743	6.763412829791093e-09
cg20776772	1.5744384684879265e-09
cg21011794	6.462608226343036e-13
cg17297045	8.298202436307633e-08
cg17262926	0.000173576
cg22514756	1.64790357304323e-06
cg23912171	1.52680641463121e-08
cg08085567	5.794382076407256e-05
cg18650626	0.00565575
cg22709362	6.616425407557358e-09
cg14412622	1.6618928455613968e-12
cg17208579	0.000249515
cg15216776	0.000221273
cg03893901	0.000150423
cg00797104	5.43548865938881e-06
cg15643078	0.00628056
cg27178976	1.4897581894546263e-05
cg10201712	0.0026696
cg22529817	0
cg02801155	3.180998619634057e-05
cg16744212	7.586014750970982e-05
cg05800983	0
cg14120636	4.1707614473196486e-08
cg13168042	1.1915535147455358e-07
cg22041207	9.270301505159839e-05
cg16123090	9.763997299216953e-05
cg24402151	0.000667927
cg15860114	3.3360159479300933e-06
cg11976616	0.000949454
cg24922627	1.8143353486266278e-10
cg12090729	1.1997125515250673e-10
cg03388679	1.764848569418831e-05
cg20619991	5.2748805323687975e-11
cg26533229	0.000149784
cg03489553	5.533799414370044e-06
cg17713912	0.000173325
cg08527195	1.0570044839397497e-10
cg04446724	2.1845798503505875e-09
cg11083715	5.67323965583455e-14
cg22677715	4.56462599940366e-08
cg12239602	4.6018633348410276e-11
cg13136032	4.440892098500626e-15
cg02239677	3.262735988485144e-05
cg11629889	1.5477841230904232e-11
cg22226944	2.3418183936474435e-06
cg05309177	7.661091710575718e-05
cg16148948	1.0395129201867803e-11
cg14137316	8.210617741255533e-10
cg11506090	2.9401451580368665e-05
cg02001279	8.659182425652112e-05
cg22386008	8.117362834503261e-05
cg20086286	8.881784197001252e-16
cg17030046	0
cg15627152	0.002215
cg23574792	0.00525282
cg10655371	8.778841061873877e-07
cg03759239	0.000125595
cg11274464	0.000855434
cg10820186	0.000337693
cg21852842	9.982128627550324e-05
cg02333960	3.1921490620812065e-06
cg07658357	8.981704269217516e-14
cg24567421	0.00011732
cg23586423	7.179859455397342e-05
cg24048921	3.841020645989346e-08
cg22472863	1.0536016503692736e-13
cg26772516	0.00904675
cg10030662	6.978384536893145e-11
cg11182018	9.102742137834241e-08
cg04529406	4.157703955232073e-06
cg11020410	1.0214751267056954e-10
cg03152471	1.456943199418248e-08
cg22181644	1.8695026076875898e-05
cg06742021	1.246225249662558e-07
cg06391251	2.300230116958346e-05
cg08669495	0.00018429
cg08640904	0.000398433
cg06711448	1.8914142828618807e-06
cg00344343	0.000373003
cg18272390	1.753119427405636e-09
cg24652377	1.326272425217212e-12
cg15145341	4.250442365849594e-07
cg14637885	3.643805957831425e-05
cg07871859	0.000612148
cg14508343	6.527758568131148e-07
cg19941112	0
cg13925692	7.830063729841186e-06
cg15714682	0.00107875
cg19098556	0.0002997
cg06804657	0.000509038
cg05939904	6.45105692141934e-05
cg17295764	0.000714889
cg07607591	1.949029826420201e-11
cg01862052	7.127743459445224e-05
cg01511231	8.117452924694124e-05
cg14917057	0
cg07028950	0.00178297
cg22874598	0.000923466
cg00006480	2.920080827972793e-05
cg02976668	0
cg07836306	2.7624086351707433e-09
cg18723737	2.784956165680086e-08
cg05750078	7.354563948180903e-06
cg09465659	0.00510762
cg20741319	0.000276594
cg22748979	0.000817929
cg15333107	2.303777226653203e-06
cg01127320	5.3904762609136014e-06
cg23069433	5.984102102729594e-14
cg21064891	4.17926993012685e-08
cg13510360	0
cg19480697	2.701074274946702e-05
cg19402503	1.6763662652463651e-06
cg00776427	8.194622758139758e-11
cg09627607	1.4960476746317397e-07
cg20379806	0
cg15648245	0.00016959
cg23463356	1.508742519806816e-08
cg26818629	2.8668151659250185e-06
cg07465431	0
cg26889226	3.574884832602265e-11
cg18120979	0.00441224
cg19467964	7.216449660063518e-15
cg18202205	0.000356961
cg11433787	1.1443068714811488e-12
cg26857960	3.990953427335242e-05
cg17111042	4.146337880817086e-07
cg12387646	5.145189066591005e-05
cg17545534	2.8470559243487514e-12
cg10255459	0.000157176
cg26257771	1.0831844140524183e-05
cg05968188	0.000457642
cg22474303	0.00415358
cg20196277	0
cg23497747	1.301389884744708e-09
cg07839457	0.000906205
cg11146185	0.000470168
cg26180263	2.57104061374136e-08
cg08806401	2.4966592282460454e-05
cg09435821	9.635422237863622e-09
cg16842039	0.00258525
cg14332049	0.00115534
cg06711502	5.295899274671001e-09
cg26116669	0.000210281
cg02914827	0.00861795
cg11187429	3.754891488239043e-05
cg07807395	0.000133449
cg03264503	1.595121823516621e-08
cg05098152	6.456751799888139e-10
cg25635544	1.2209184751754698e-05
cg16584431	2.727641429156602e-05
cg01026494	2.1117804172021692e-09
cg00417735	2.606483287681538e-05
cg14782298	8.771892204972875e-05
cg13518031	8.284940701819288e-06
cg15734230	3.2646728698182415e-07
cg25294456	9.298083414321923e-10
cg16844425	0
cg21509126	1.602730833238919e-05
cg19450816	1.7262404283791e-08
cg06768070	0.000118566
cg02517337	0.000141786
cg10015487	1.6801546848244087e-06
cg07842386	2.3942060923820563e-05
cg19816250	1.2226033581086426e-05
cg05671758	2.9917787747191227e-07
cg06882854	8.270163295298616e-07
cg25761791	1.0341505429778408e-11
cg24390233	0.000681196
cg24256039	0.000310808
cg13327336	1.7763568394002505e-14
cg00468091	1.258614891197496e-07
cg01659725	8.017286834416382e-11
cg00140767	3.940701513627243e-05
cg25385819	4.26453317103892e-11
cg01843127	6.442158861919012e-08
cg22596500	1.524673221009465e-08
cg22296882	0.00184844
cg05068202	5.673644891812657e-05
cg23924438	5.278268488950744e-09
cg10358206	2.461026937794486e-10
cg12880814	2.0299923997324498e-07
cg11452499	0.00299224
cg21486646	3.3306690738754696e-16
cg18947446	8.881784197001252e-16
cg23672095	1.709876551458933e-08
cg08691842	0.00013507
cg26889953	8.999467837611519e-13
cg11303115	0.000496863
cg13908359	0.00311755
cg03909886	2.8090751946763248e-11
cg09232378	0.000530892
cg19004607	0.00920752
cg18213545	0.000231134
cg16603760	9.930861520879297e-05
cg27628178	1.798649996720414e-06
cg06121748	0.000100437
cg17897852	2.0828700131314548e-07
cg17100872	2.2076640515678037e-10
cg01938978	9.084557850425057e-08
cg01859460	1.8334714201317936e-06
cg05396897	0.000160471
cg02799759	1.8945718760488006e-07
cg12024822	2.8314707800625172e-08
cg02186196	4.5647966406825446e-08
cg26866168	8.407124440645841e-05
cg04277784	2.1363050390466043e-05
cg15803221	4.440892098500626e-16
cg05898123	1.0852690968121692e-09
cg18424841	2.8847997879388743e-08
cg13173809	3.5371860995780935e-10
cg07166784	1.6482131215411755e-08
cg01458495	4.549175778723047e-05
cg16232206	4.011603893516735e-08
cg09890653	2.1834508645568462e-09
cg12022883	0.000294804
cg00125744	0.000192943
cg23048215	7.903677712306489e-13
cg04188277	0.00011842
cg24466100	4.4588493430808285e-07
cg16378581	2.590406300573278e-08
cg02057561	1.156826402559652e-06
cg18115724	4.535766486846171e-07
cg15760115	0.00157188
cg24304153	8.468601375710705e-10
cg11070989	6.5503158452884236e-15
cg06045761	2.986581684405465e-06
cg16487367	0.000793921
cg12183347	0.00157906
cg26980111	4.7759961675608587e-05
cg14960733	1.120215031846783e-13
cg25719092	0.000322914
cg12003258	2.8976820942716586e-14
cg02006790	2.466926748434517e-07
cg26842280	0.000778223
cg26209169	2.9279588326103223e-06
cg09870200	0.000136596
cg17363540	5.57535533540765e-05
cg18717447	5.5725888744584395e-05
cg12832740	0.00147254
cg01158415	0.000497958
cg11641395	5.2938962658011235e-08
cg21371809	1.193773268792775e-06
cg09587362	2.855447112093401e-08
cg14058698	2.5122081939166208e-06
cg01110616	1.3448147773154062e-07
cg21770026	8.903061202714113e-07
cg22499656	7.577445777506853e-07
cg26235273	1.578665741797103e-05
cg05465922	8.568492038119047e-08
cg04843066	5.252555390633518e-09
cg24457649	1.6188884899293043e-08
cg19751930	6.352723569413854e-09
cg14718533	0
cg07363131	0.000832602
cg04038943	3.7669039374410573e-06
cg25999537	1.762967549723271e-10
cg11429485	6.648022327637726e-06
cg27448447	1.0018728846539204e-08
cg24997271	3.370548138370566e-07
cg02902313	1.512156593685976e-05
cg05378861	2.5134400605253404e-07
cg20957637	4.430696319834837e-07
cg17035757	6.95659974070395e-10
cg22903457	6.366227323895135e-05
cg25605888	0.000139464
cg11942455	2.2315482794965646e-14
cg16624210	4.315523709585989e-05
cg22735331	5.83486116645382e-07
cg26621817	4.577587550680384e-06
cg07918726	1.6395992341600163e-09
cg10061609	2.4686718826050225e-05
cg19636673	0.00154191
cg10786321	0.000357615
cg15432722	0.0003191
cg21852117	7.252146760894362e-08
cg01162798	0.00615416
cg17278447	0.000378124
cg06525698	6.647249417568446e-11
cg02793883	7.771561172376096e-16
cg24720619	0
cg07797208	4.219916638348309e-10
cg10036920	0.00515088
cg10253847	1.7312817846004691e-12
cg01383881	0.000497749
cg26635451	7.303963064508867e-05
cg08628352	1.6844346526490028e-06
cg14833747	9.963987968042431e-09
cg08623343	2.9544896307243107e-08
cg09314702	7.531510415326181e-09
cg20937418	4.378795104287292e-09
cg20564521	5.958349291734777e-08
cg26132737	2.81247978239918e-08
cg02362631	3.1907305153566767e-07
cg25218797	6.604550684130572e-09
cg21074766	3.568218609228957e-05
cg04149275	0
cg10143433	2.4376056728669937e-11
cg09159392	1.3449738833770652e-07
cg06880594	6.4451431965872885e-06
cg00981945	2.6069298941777674e-09
cg11216153	4.3298697960381105e-15
cg16995791	1.0917233783658276e-10
cg02851558	2.2537527399890678e-14
cg05641656	4.869291610765103e-05
cg13571658	1.4596519770648797e-08
cg26962618	1.4998464803461786e-06
cg20779964	3.4774631563205816e-07
cg16541222	9.789545372229647e-06
cg22652434	7.771561172376096e-16
cg22993715	1.334476904568671e-05
cg23702073	1.115553205366382e-09
cg10797682	3.938960269067593e-12
cg23143371	0.000582491
cg09514545	1.2700223679384948e-06
cg10226239	4.375139992518484e-07
cg11254100	4.1541419030011184e-05
cg02811647	0.000151845
cg04836851	1.7580359390478861e-10
cg19079253	2.0813204147263065e-05
cg03304763	4.940111875129105e-09
cg15908398	7.727834150372814e-09
cg21789085	3.840794016163329e-08
cg02352398	3.251978022333901e-05
cg23455452	2.4415676369571315e-08
cg18553228	0.000136989
cg18375700	5.665821845801666e-06
cg00596184	1.197162763366677e-07
cg07897414	2.7525412837903218e-08
cg13677162	0.00146379
cg08347118	0.000429095
cg24337881	7.993605777301127e-15
cg06345255	1.8530174061837101e-09
cg13325219	1.0722855110500973e-06
cg27032101	0.000635344
cg13850825	1.8891666009324126e-11
cg17295225	1.9874601964176009e-10
cg24392955	7.419896252969238e-09
cg22956858	2.3043657126908812e-07
cg24425958	4.262606412286374e-07
cg01299216	0.000175929
cg20362866	8.854897963683772e-05
cg01297732	0.000249872
cg24128371	1.4668829550146256e-05
cg04584894	0.000106385
cg02589755	8.942345046847322e-05
cg13072927	6.067393558573109e-06
cg09393309	4.446736894703207e-05
cg15324230	3.3610078387091846e-08
cg03457338	1.668737288351707e-06
cg02719489	6.05022032473812e-10
cg08244589	0.000274537
cg05264639	0
cg22163856	3.220283539828728e-08
cg02058168	5.2010257212131705e-09
cg10277651	1.6661162514752803e-05
cg06597858	9.192480110442602e-11
cg01979105	0
cg08681856	1.6137711045249858e-07
cg18810664	7.344358010641372e-09
cg24842815	2.0161650127192843e-12
cg06846214	1.6095700228202503e-07
cg22650099	2.449686687944208e-07
cg24953922	9.514007353050857e-07
cg06943141	3.176188201337027e-10
cg05170764	1.2311625179228791e-05
cg08222192	0.000118701
cg05016408	2.5634371498384212e-05
cg15175143	1.044550557161017e-09
cg24119225	5.0099591142327426e-11
cg22628699	1.4963397187983674e-10
cg19503249	3.2888344270176617e-09
cg14478368	0.00170974
cg18248707	0
cg05889085	2.313564462230744e-08
cg00858804	1.2596691738475663e-05
cg05009817	0.00117884
cg24693376	0.000217952
cg17603689	0
cg23691223	0.000385178
cg05766986	2.0407009415635002e-12
cg13376352	0.000576989
cg14149668	3.647311759946703e-06
cg16359398	0.000815301
cg08355617	5.4869710996996446e-09
cg05881590	3.370041823214098e-05
cg26884705	0.00152839
cg18319366	3.382474633717436e-09
cg06601098	9.84614372290249e-06
cg09986357	0.00126361
cg08190615	1.9133574835628053e-08
cg16387742	1.9717034699384683e-06
cg15251423	0.000159138
cg02904657	2.8270359386795008e-09
cg04964914	0.00202018
cg14947478	3.712113757359248e-05
cg08126393	0.000141135
cg27478058	0
cg04265964	6.3976601794024646e-12
cg11209631	2.330534087491287e-06
cg03515999	2.5855778561734155e-05
cg27038067	0.000560151
cg14744121	0.000147944
cg25107702	0.00668951
cg23485564	0.000212511
cg11804940	1.0662146043838305e-07
cg11759454	3.28758554788422e-05
cg13593132	5.997977436944524e-08
cg25300435	5.733053944911859e-06
cg01113339	5.348506416424925e-06
cg13524586	0.000289716
cg07652628	1.1102230246251565e-16
cg22163030	0.0028795
cg17511575	0.00277381
cg15319295	2.522879793964705e-09
cg20511277	3.928531446817374e-07
cg11708417	3.2501112815830346e-05
cg04576864	0.000106884
cg14774288	1.5749345277926707e-06
cg15348319	0.000425327
cg13015077	6.887379555564621e-12
cg09189538	0
cg04857710	0.000103655
cg12869254	1.8008880897646407e-06
cg21586764	8.892019444095567e-07
cg11464312	2.4817512495944882e-05
cg06553513	0.00142195
cg26224169	2.2703535799029062e-05
cg09754550	1.8792798264444244e-05
cg18781121	1.534177944484405e-05
cg07378350	0.000101739
cg12140441	6.702451846629653e-05
cg15454151	1.4876215635228895e-05
cg12585168	1.353479550658676e-10
cg14373611	0.000191289
cg09286367	8.783128668810036e-10
cg01972316	6.2064348351764664e-06
cg20617499	0.000168789
cg03413960	0.000165382
cg06366129	4.1769621095255616e-10
cg03376871	6.505906924303417e-14
cg00076774	3.973980112759179e-06
cg06617961	2.986499936241671e-14
cg10416503	2.6940826223231795e-06
cg25169155	0.000348094
cg18178197	9.240885176164948e-05
cg11775521	4.910440453953502e-05
cg01675158	1.7154629535776067e-06
cg23585251	8.636884790158561e-05
cg21950287	0
cg07003941	5.3626991736166474e-11
cg01223400	2.4141498290886076e-05
cg24300038	0
cg07369590	6.830743867758393e-05
cg24586554	1.5530857710999157e-09
cg05860956	5.9662704664620314e-05
cg13657095	1.7723600365116e-12
cg16226866	3.443727718543954e-07
cg15654627	9.890708979609641e-07
cg19379125	2.0298116882089268e-05
cg14900246	0
cg05266836	2.981538914426096e-06
cg13093285	9.69237925474431e-08
cg10552603	9.646199622626028e-06
cg20679630	0.000128046
cg06939149	2.110620309747624e-06
cg20672131	2.054720260935561e-06
cg08200507	1.9888925761879506e-07
cg26945245	1.4913593252008361e-05
cg25249286	1.9621958236015757e-07
cg17438830	3.3805900064853844e-06
cg14909902	4.911079688474373e-07
cg00282893	0.000101759
cg01253753	3.1770719388646285e-09
cg06469169	4.447948730490481e-05
cg26496749	2.7683338046369244e-05
cg05586607	5.386152635011854e-10
cg20636352	6.268352503724373e-11
cg13141065	1.5548673459875317e-12
cg03639396	1.5354795213085026e-10
cg10409680	1.7972290322632034e-12
cg21252728	1.5225460114898226e-08
cg03292544	1.1211539908684287e-06
cg24545949	4.515422314421702e-05
cg06911107	7.16941450651376e-08
cg07725303	0.000663289
cg08452338	1.6050157836122736e-07
cg19110902	1.5897440808210206e-07
cg06965637	0.00072044
cg06762457	2.3904346280190225e-09
cg07496621	1.639980568479693e-05
cg16313227	3.4469094245537235e-12
cg10111328	3.6238955078982116e-06
cg19519626	2.439554054978199e-05
cg19942143	0.000782346
cg23095383	0.000948277
cg25965185	0.000209887
cg24247923	0.000292316
cg04433354	1.2953337472976223e-05
cg02423817	0.000593236
cg24958423	5.397541833929154e-06
cg16559448	2.024047596194123e-12
cg04583111	2.9451407430047816e-05
cg10339152	4.461574226732878e-06
cg17010814	3.2875357991457577e-10
cg17848407	5.505750300116574e-10
cg01766134	4.773487544129651e-07
cg26681770	0.000174161
cg12676889	2.5691590077592252e-08
cg16724588	4.998668146072305e-12
cg01319190	4.140374952887882e-07
cg03559773	0.0002104
cg08045902	0.000554893
cg03261565	0.000725484
cg19721055	8.490319558518422e-12
cg06712921	2.9114447597233806e-07
cg04338890	1.4057743372042353e-05
cg25164469	2.572039508041968e-07
cg11773671	1.5790612151178607e-09
cg03861339	2.958869189562119e-05
cg24711324	9.402501156441367e-06
cg09032537	5.3151961227237976e-05
cg14916924	0.000244857
cg25617519	0.000263341
cg16806175	3.628147993151032e-06
cg11583287	0.00053831
cg16926593	0
cg13618967	8.110853655374228e-08
cg04976759	0.000673254
cg03063482	0.000120743
cg27664674	0.000158157
cg02501463	1.0240697179142444e-12
cg13713046	7.86698206062253e-05
cg16747922	6.806521882685157e-05
cg23488198	9.789743111721094e-07
cg19257464	0.000562864
cg18370318	8.427085695927872e-10
cg20318405	2.1301503441928382e-05
cg03459617	0.000901494
cg06484496	0.000885248
cg02531439	9.708256661755676e-05
cg18974055	2.997732206910797e-08
cg08006209	1.1735057370287905e-13
cg16635910	3.953246256671594e-05
cg16276053	1.54233629441336e-05
cg23319427	4.964312738664489e-09
cg08235551	8.783727476813219e-06
cg24850470	1.578252861733631e-07
cg03538902	9.556265445631595e-09
cg25030262	0.000112099
cg07536910	1.68074479889313e-08
cg10595421	1.2090040357737308e-07
cg27107963	7.65609797781508e-13
cg05583200	3.722998568100877e-06
cg11457724	1.0856084360466589e-05
cg02920363	6.68423497662829e-08
cg10150518	3.3599637960790574e-08
cg22512573	0.000958073
cg23628721	0.000265429
cg15929297	5.026110955208551e-07
cg14170557	0.000103379
cg04251911	4.987555295099533e-06
cg11741356	1.1853578119058739e-09
cg11413098	6.061084350528212e-06
cg12377256	1.3322676295501878e-15
cg17873675	0.00186061
cg19871388	7.71938579835485e-07
cg07132736	5.1456814142980534e-08
cg21154114	0.00033107
cg20298668	1.9087662117556192e-08
cg27291842	3.313550889227912e-08
cg13098800	0.000504073
cg26434197	3.590017172427906e-12
cg07595602	0.000144956
cg26964117	1.248732502956429e-07
cg14460291	1.2221245163979155e-05
cg15404904	2.889140915396382e-07
cg03752741	0.000340248
cg06212297	1.2966960838411978e-11
cg01776207	1.1102230246251565e-15
cg15875607	6.0795210039765735e-05
cg17624536	5.794181703322465e-07
cg21369886	2.0796249999843752e-07
cg13179445	0.000500654
cg07703461	3.4236346591054456e-07
cg26887503	3.7305917977681347e-05
cg23691781	6.731445075980336e-05
cg17398808	3.6149740099133965e-06
cg19191492	5.975941401725748e-07
cg07976851	5.546084957952502e-08
cg04220636	1.1371672159476987e-07
cg01274122	0.000344096
cg13853149	2.7872441983545215e-05
cg17198361	0.00104144
cg18716014	0.000105072
cg03599812	8.352777822073776e-06
cg18682615	9.864724959118831e-08
cg26872907	2.735242257134729e-07
cg16661265	0.000633851
cg20291162	8.080703954860269e-07
cg10355759	4.670708866438833e-05
cg06952893	8.023612962926308e-08
cg21439987	2.899233043640592e-06
cg21191810	1.661708565747766e-06
cg07003993	1.7817969322209137e-12
cg16804461	0.00150926
cg12902741	0
cg02813721	2.2426505097428162e-14
cg00122679	0.00263858
cg20901464	4.1227775193775074e-08
cg20993253	0.00217166
cg26785346	0.000253789
cg24662139	4.714260761418121e-05
cg15731053	2.1656010318338303e-12
cg16395351	1.9331416811874114e-05
cg06671710	8.970602038971265e-14
cg19895324	7.616373554064637e-07
cg25691495	1.546540673302843e-12
cg19528790	3.4315223884640034e-08
cg19027173	0.000149288
cg22543441	3.941875199586775e-07
cg06101761	0.000230482
cg08655502	0.000102152
cg02673901	0.00216857
cg25731525	0.00011546
cg05199498	0.00241609
cg12421794	2.5053522766493863e-05
cg21674901	0
cg23859303	7.755262896091963e-06
cg05919685	0.000672061
cg15796736	0.000479424
cg01280597	0.000401948
cg23133513	3.237223789809285e-06
cg23021650	0.000182353
cg22231602	4.112314555548835e-07
cg07677856	0.000173081
cg04222466	1.2423244484582874e-05
cg22277749	1.8301488671768062e-05
cg03472000	0.000239788
cg04361487	0.00288738
cg09471116	3.7448512955062796e-06
cg09018841	7.651999034408163e-10
cg07574710	2.105546381692136e-06
cg03607415	0.000141258
cg15657704	3.580941722203246e-05
cg02930239	0
cg06010923	0.000960949
cg23961982	6.281565702925818e-06
cg00474500	0.000270048
cg06726471	3.302338504684865e-05
cg09408902	2.3009127936290952e-10
cg03078269	3.6849391316096103e-09
cg22819171	2.486891920172596e-07
cg24751773	0
cg08647407	6.535580324151802e-06
cg23133355	4.707489579813817e-06
cg00151801	0.000431554
cg01128017	5.88418203051333e-15
cg00823898	2.6551710718969446e-08
cg12444077	0.000209887
cg02287150	5.564810834357559e-09
cg15394763	1.0560003571580268e-07
cg03743428	4.1291040253632616e-08
cg12784953	0.000299434
cg22975726	0.000787321
cg07540326	0.000488168
cg17766035	1.5533259223321494e-07
cg07904865	3.112290903883874e-07
cg15045084	8.550962160569497e-10
cg04346189	2.55935130977214e-07
cg08053920	5.247647229866814e-06
cg14164492	1.0430073249523275e-08
cg14560011	1.7485723979859813e-10
cg15745820	3.07104267571745e-08
cg22140793	7.55875695368502e-10
cg09754111	5.372369216161132e-13
cg10294474	7.3611784194072e-05
cg10871046	8.026601605592987e-11
cg17393458	2.0413081631698304e-06
cg13779963	1.6830039007098563e-05
cg05757475	1.1794521626029564e-07
cg22984755	0
cg04773076	6.378948436136511e-08
cg13708378	1.5543122344752192e-15
cg05099952	2.0182783798672332e-06
cg08603829	0.000595713
cg10835015	4.907185768843192e-13
cg17952679	3.7280241297343863e-06
cg00883027	2.3099323122832693e-05
cg12277620	2.220446049250313e-15
cg00478710	0.000101806
cg22529607	4.994070339492396e-07
cg00594854	1.887379141862766e-15
cg24202817	2.221703376825701e-09
cg15089217	1.467588606196557e-09
cg00622318	0.0024674
cg03841251	4.099831585335778e-12
cg01274080	1.4293246586305486e-09
cg13406243	4.942769323057483e-06
cg01025095	1.0364494484882414e-08
cg04468817	3.885780586188048e-15
cg09321762	2.274844162486467e-06
cg20313246	3.079495125568599e-08
cg14705778	1.3100631690576847e-14
cg10911562	9.328004179076643e-07
cg24603969	0.00040547
cg20592349	1.1503026642323277e-08
cg12924693	0
cg18868982	1.3202238191567517e-08
cg10853569	5.890953812759392e-06
cg14470226	0.000979972
cg03738384	4.268778481475444e-06
cg16777775	0.0014748
cg21945594	0.00254149
cg24126967	1.2376133384783827e-07
cg04131610	4.972037335504442e-05
cg00816406	0.0098592
cg09054518	0.000758612
cg06895810	0.000155659
cg11983398	0.000318525
cg18698431	1.5966308375414684e-07
cg20058506	0.000495516
cg13036074	0.000858611
cg03415545	0
cg17109704	4.8174505495879316e-08
cg02976900	1.680091332723066e-08
cg03523719	1.4120731689826194e-05
cg06813695	4.307103562695147e-09
cg13753868	3.742257512417968e-05
cg01967399	1.2700676972343672e-06
cg06885641	1.1595182876078525e-06
cg05900552	0.00292883
cg09616675	3.199793139962992e-05
cg18486001	4.176477703676795e-06
cg06295244	5.418955144609328e-07
cg00597380	2.327431691817594e-09
cg12219196	1.5395462682477046e-11
cg14709433	7.788551675158573e-06
cg06024187	0.000351559
cg05278980	1.0325074129013956e-14
cg16586418	5.5460161188514157e-05
cg03064100	0.000222906
cg06854637	8.567773599832407e-05
cg07353202	2.3320413972127696e-05
cg01117167	4.967990072102246e-06
cg09752198	2.521619579809453e-10
cg05437148	0.000169672
cg06222774	0.000622293
cg16515993	9.980588915325939e-07
cg08571662	7.488099125896319e-05
cg25223700	6.501154465599068e-05
cg02287710	1.0265521765973062e-10
cg22773363	2.9269169865564493e-08
cg21642684	1.1906187147303626e-10
cg14882265	0.000541547
cg13129151	5.538902669854906e-13
cg03766449	1.3819948629922862e-08
cg22793130	0.000689457
cg20902571	1.8361739100303254e-06
cg03789719	1.330821257261583e-05
cg13873269	1.0467153284121622e-06
cg07826386	0.000339688
cg06374962	1.5249259330829545e-06
cg06285182	4.963996439455443e-07
cg27055657	7.919335076600476e-09
cg26355737	1.1904317490540883e-05
cg17247365	2.0219532852472355e-05
cg27109284	6.370614036299571e-10
cg02065032	2.562372630743326e-07
cg07631779	1.997618211069252e-06
cg10679301	2.0805835998505273e-07
cg25308681	3.3525402902689905e-05
cg09615830	2.6842088662881736e-07
cg15970736	3.5213344784512657e-07
cg04643690	0.000785585
cg03344654	3.6172084504793034e-05
cg22993585	0.00121139
cg27315314	0.000142876
cg00884844	8.528783235206561e-10
cg05702092	6.8539839159775795e-06
cg08578403	1.652905177174091e-07
cg05083982	5.3407409716932364e-08
cg07279884	9.091961233886892e-07
cg03935957	0
cg11557071	0.000344176
cg23293467	1.503241975342462e-13
cg23231778	6.682887615516719e-07
cg02646182	7.72070129565483e-05
cg15010352	5.6791349400953095e-11
cg00856187	0.000393982
cg25120210	2.4967167977507643e-05
cg21566642	6.424432408613789e-06
cg19100873	3.763940377632391e-05
cg20803874	2.89383542018129e-07
cg22465824	0.000571758
cg18195416	3.0025253963117393e-06
cg17718322	9.237055564881302e-14
cg17143643	8.644510870459143e-07
cg14836248	7.449727737840472e-05
cg19654295	5.1769893224973274e-05
cg22619904	2.009469152297605e-06
cg20786706	1.4291421202017318e-07
cg11292536	2.4757751404536066e-11
cg04702845	3.761366241317177e-05
cg03887787	2.0785840423309665e-06
cg01193956	4.875251713609696e-05
cg00921819	5.635212003229917e-05
cg19086488	2.3213542199584936e-11
cg14033059	1.5754064719430971e-13
cg26504668	4.443362708106413e-06
cg23917909	1.4050755559047445e-08
cg08377331	2.492961392874804e-11
cg23986444	0.00037338
cg04352305	0.00357955
cg02587383	2.049467373588243e-09
cg01972400	9.559050417884407e-08
cg15567995	0.000227436
cg06005098	1.4138424986320786e-08
cg17820085	0.000419585
cg20821314	0.000394546
cg26170191	2.1721256049378468e-07
cg08414676	1.8864341400082196e-07
cg04405612	0.000952296
cg16286467	2.4008978805056813e-07
cg05289658	1.0258613003522044e-07
cg15561963	3.341417809998859e-06
cg27350348	3.338887932802237e-07
cg15390501	7.363887277733738e-12
cg24024253	0.000966374
cg26433266	0.00153985
cg02145324	0.00023528
cg08409748	5.483923987137374e-07
cg13199780	2.1368129488053e-11
cg12924302	0
cg03371304	0.000791591
cg08568550	4.539405702719268e-05
cg14858993	0
cg23404794	5.7891216220240516e-05
cg08059631	0.000462625
cg01359280	2.5367485445570992e-08
cg15882305	6.49356670747725e-05
cg18045878	9.8071641310149e-06
cg02738338	0.00215208
cg20748656	4.713691704738565e-07
cg06107159	4.37624736004949e-07
cg24520968	1.944502669992687e-09
cg10043665	0.00048884
cg13411506	2.106402130497287e-08
cg11855727	3.177931636733078e-07
cg08088970	1.2814859216336849e-05
cg03092550	1.6264767310758543e-13
cg08186584	4.584606333013497e-06
cg18075319	0.000164149
cg14118991	1.5109860510564843e-06
cg06931941	4.686440124856972e-11
cg05193141	2.4661884384769017e-05
cg11595059	4.197086234114522e-08
cg24311634	0.000864183
cg10001987	0.000143434
cg25276700	2.501322260428651e-09
cg13890558	1.1123115212785528e-05
cg00073460	0.000206959
cg04043710	2.9184200611709343e-09
cg13995297	3.0475622025960547e-13
cg02784144	2.0343258693045208e-05
cg05869837	2.557591359875211e-05
cg26766277	3.4816964866735134e-09
cg05973140	0.000102022
cg24479317	7.250089636423596e-07
cg22342477	8.19116648825835e-05
cg07679038	6.671936336744011e-10
cg14705018	2.4424906541753444e-15
cg16149919	1.742588353181862e-05
cg17308044	4.528266650538626e-12
cg02889394	0.00186752
cg09106468	2.5939701164823248e-08
cg09073799	2.60196369883392e-06
cg10580293	2.601332951934765e-06
cg27650870	4.889031401944521e-10
cg02484781	0.000557703
cg18484816	6.631752288099868e-06
cg10230375	1.739077498674746e-07
cg06180061	1.4348506116590443e-07
cg21481858	7.628930574488102e-06
cg00043234	0.00106789
cg03659354	2.386176341961921e-06
cg04621103	1.6608861040823264e-05
cg21523601	2.8546091003001095e-05
cg12277366	1.6084111653658084e-06
cg18798039	5.048420255948649e-06
cg06329225	0.00139076
cg25878149	1.2377155966802889e-09
cg12356796	1.958539363688949e-06
cg19522511	6.694610096169562e-06
cg18537730	0
cg00158770	1.2385092951205934e-10
cg20433702	1.319706089419892e-05
cg11645724	6.278000341808365e-11
cg24693053	1.6782702269013683e-06
cg09572200	0.00140745
cg11735008	2.7701052193185305e-06
cg11990431	5.379431773921972e-06
cg22636914	6.86013468254032e-10
cg12935786	5.077938070030541e-12
cg09012858	0.000134063
cg24831606	0.00481759
cg04758196	0.000550101
cg10320027	0.000597695
cg09929238	2.8633811322009706e-08
cg06064269	7.30611149357685e-09
cg10806197	3.0504245060125612e-05
cg10624784	1.645018110618679e-08
cg16920854	7.771707024595287e-07
cg14171418	8.432245488887435e-05
cg18779570	0.000291023
cg12461930	2.3203661214665772e-14
cg17560523	1.6084191439835749e-06
cg13099429	0.000341668
cg10720040	1.6081536102774407e-10
cg17966227	8.094114267720443e-10
cg11950778	5.427113448863707e-06
cg21161796	2.4424906541753444e-15
cg07219506	0.000181589
cg14624329	0.000347778
cg11316687	8.324813771110051e-06
cg03405639	8.597954057609769e-07
cg04083709	2.2978516784899483e-06
cg00979931	2.294936780611323e-07
cg18750347	0.0033822
cg26700919	0.0021732
cg18979862	1.2889689315898067e-13
cg25980637	7.099071514971023e-06
cg04554121	1.1162977209266955e-09
cg10080966	5.78156789110551e-08
cg09169344	5.425734639352697e-08
cg15052447	6.183942247162122e-14
cg17342766	4.804339870378982e-08
cg01398256	5.935558220593329e-06
cg15269758	3.572863116474423e-10
cg19914732	5.0997779887929084e-08
cg05420271	0.000615211
cg11271990	3.5076234070618995e-06
cg25820703	0
cg06920214	6.139298063256859e-07
cg16602927	1.641643909700008e-08
cg09379345	3.74776300104962e-07
cg08466051	1.5432100042289676e-14
cg11356552	1.559058426059412e-05
cg05867750	3.1258564625602503e-09
cg18695152	6.715298092152544e-06
cg05917339	1.7763568394002505e-15
cg06595154	4.5677641334451735e-05
cg09950920	0
cg23561957	0.000149995
cg08674206	2.3661893420179325e-06
cg08488425	7.69592118810003e-07
cg15545700	6.360801108051817e-09
cg04306089	0.000161346
cg08905575	0.000122056
cg01509777	2.7918331161447263e-05
cg07971716	0.00748158
cg07220750	0.00342677
cg17374310	2.8199664825478976e-14
cg00507135	0.000274563
cg01477326	3.8130757252785585e-05
cg20521350	0.000130594
cg01829889	1.0451110464826385e-06
cg23726512	5.197198227335775e-11
cg25630535	1.2340101296359762e-07
cg14580737	5.8995786635152037e-05
cg14242010	6.559170463626973e-05
cg08533162	1.1183814688675575e-05
cg08283359	4.153677402030098e-12
cg04436383	0.000731452
cg08375636	0.00135014
cg10653296	4.0774787857245087e-07
cg01454344	0.00124653
cg10015051	7.289381053454669e-05
cg06698707	2.506162841697801e-07
cg15664462	0.000674898
cg10509982	5.295333239874189e-05
cg10381813	8.36088608346941e-08
cg26665852	2.922888042711236e-09
cg22871110	0.000273597
cg04396998	0.000788275
cg03292377	4.803565323285852e-10
cg25443560	1.0796977756299952e-09
cg05324407	5.551115123125783e-16
cg01066416	4.8406866230976675e-06
cg06651904	0.00292886
cg22238931	5.23553966402801e-07
cg13494587	2.625254074151151e-05
cg19807872	8.809205270743359e-05
cg17049408	0.000271488
cg13975953	5.489614877196569e-05
cg04415176	0
cg06373395	0.00144944
cg21655638	0.00112597
cg18780147	3.152693392127759e-06
cg25353287	1.2543839755796427e-07
cg19889856	1.9096965141462974e-06
cg11567558	3.5119254271354094e-07
cg03199903	1.1102230246251565e-16
cg08641706	0.000308408
cg16240167	2.5266544908641997e-05
cg21826272	2.397607667958823e-10
cg00961904	1.4337231402095085e-10
cg27519424	0
cg06892548	0.000498373
cg14161269	0
cg21743830	2.3828995443508916e-08
cg19674091	0
cg03400661	1.576586748930353e-07
cg25855753	3.0338843539756688e-05
cg04741218	0.0027545
cg21795438	0.000671395
cg01826492	0.000864926
cg05572800	9.242076790538789e-06
cg21262649	1.1240341990514935e-11
cg10405150	1.1622417978029986e-06
cg17543995	3.6095975097794053e-09
cg14871225	3.9179770539021774e-13
cg12728027	0
cg24091104	9.249317001192026e-08
cg19388312	0.00127754
cg19530281	1.7777788184236698e-05
cg18070753	2.0154978996878015e-07
cg05423363	2.7755575615628914e-15
cg13330671	4.234010369974506e-06
cg18968409	0.000103902
cg23754934	6.972599761456699e-06
cg11902641	5.395294871979317e-07
cg08272913	0.000129297
cg08455772	1.4465723592316238e-06
cg09826056	4.916518803188552e-08
cg03814321	1.6161183309049143e-05
cg10594583	1.2940590260024365e-05
cg24713780	3.3663521081805925e-08
cg08439487	3.8127168089374663e-11
cg06346150	2.8918537090527607e-06
cg07189394	0.000970147
cg10694914	1.21747783430326e-05
cg14207094	0
cg05323172	0.000518698
cg11447573	0.000629761
cg15194935	7.827816372873997e-07
cg24724689	9.027259717520053e-09
cg01862457	0
cg22900499	6.80507110821793e-05
cg20827804	0.00250611
cg13052954	0.00058954
cg08619892	1.5033813483000813e-07
cg14692284	0.00541608
cg10551484	1.014666795029484e-09
cg27359472	1.3873476220394032e-05
cg10416294	2.6352236004445473e-06
cg04101934	6.334266444696368e-12
cg22150750	0.000368936
cg21120006	3.1822376945989106e-05
cg12186339	3.0041742767217272e-05
cg15456144	4.974895329024065e-08
cg20669545	5.5155019551555995e-08
cg15849527	2.395932172749582e-05
cg14976353	2.4670095510881396e-07
cg21150768	4.898268168851416e-08
cg03981539	0.000397255
cg12427846	0.000113928
cg00783006	3.759839983608071e-05
cg23990529	0.000144915
cg17074310	0.000653642
cg27172812	6.317828482593768e-10
cg15802299	0.000709372
cg17671846	2.975627253487545e-07
cg21429105	2.3464633069902874e-07
cg26503078	6.12797377286256e-07
cg18367433	2.8978486277253523e-11
cg12803296	0.000506516
cg27266530	3.485956402426993e-07
cg13764979	0.000599422
cg00988675	1.0310952092140724e-10
cg06618105	0.000538931
cg01530162	4.9317883110688854e-11
cg04246699	2.942091015256665e-14
cg04066190	7.3203185838588425e-06
cg18589573	1.4398638449208967e-05
cg05740381	1.2376995428553528e-08
cg27057671	5.326484995360481e-05
cg00436174	1.0547118733938987e-14
cg16225100	0.000218963
cg15786028	5.7350568738456786e-11
cg05004640	0.000159858
cg25839267	1.8673500523647135e-09
cg13389323	3.61421464423195e-07
cg10208539	6.350370707619568e-06
cg11108405	0.00437131
cg16862808	5.784372980599528e-12
cg01324779	1.7286172493413687e-13
cg08918640	0.000263651
cg27665767	1.1231560881341807e-07
cg18613271	1.8008880897646407e-06
cg13372340	0.00024864
cg21361856	1.1001838641555572e-05
cg04130043	0
cg02739641	9.613722817825021e-09
cg06672630	5.396848523631093e-10
cg01932460	6.0391558822647795e-05
cg21729568	7.004847017599847e-05
cg10206312	0.00248157
cg08295623	0.000921662
cg10687107	1.0602245748003725e-09
cg13994439	2.886579864025407e-15
cg06168496	0.00152566
cg01266368	6.600011648316695e-10
cg27317416	2.7566103066867242e-08
cg27313577	2.843781876649132e-10
cg02016419	1.227462576025573e-12
cg10956848	7.572775739816962e-11
cg06101851	3.9026226694716115e-11
cg15683950	0.00149241
cg07201759	7.963276428091248e-05
cg20698942	0.00069417
cg16049219	1.3524201356585053e-05
cg15971355	0.00899661
cg18689482	0.00136261
cg10893014	5.12494430005006e-07
cg15395013	5.070487913982902e-07
cg03567358	1.062980370392097e-09
cg03718013	0
cg16411186	0.000506246
cg19889321	2.549182420708007e-09
cg09284949	1.90972416880264e-07
cg24865241	0
cg04164817	8.501421562501221e-06
cg05785753	2.756032592710067e-05
cg08008402	9.699386341854854e-05
cg04418355	5.538618175204846e-08
cg14967899	2.1572247987933224e-07
cg01030584	0
cg18064787	3.974119657801367e-07
cg11409874	4.907205864990161e-07
cg00323915	5.334659557432175e-07
cg24473265	1.179198183542951e-09
cg09288708	2.3848222055478097e-05
cg21230317	4.745577386611188e-08
cg00805506	4.4076985905361354e-05
cg16076775	0.00511736
cg23436968	0
cg00241076	1.7541523789077473e-13
cg20067359	0.00260702
cg23634928	0.00205733
cg21105590	2.6770651917473742e-08
cg25230553	0.000901896
cg14292299	2.0410340084708878e-11
cg08587904	4.396478753332378e-05
cg09396832	0.000110837
cg20342411	0.000931443
cg18724912	0.00107692
cg15863052	2.365301565721012e-08
cg16001323	0.000107248
cg02819244	0.00114717
cg10552903	5.180288801032162e-06
cg03481035	5.016552054037948e-05
cg12364615	4.865718921220896e-06
cg23364564	0.000199884
cg14535531	5.004352401716261e-05
cg08321723	5.221895976070812e-06
cg02270412	7.681508845225338e-06
cg24171886	1.8733187676645002e-06
cg07105947	0
cg07970007	0.00351732
cg00593835	2.1234621729870895e-06
cg11173014	5.703737482321003e-11
cg01951459	3.928224736604591e-07
cg16029623	2.671365684214777e-09
cg06711380	6.990223212488544e-07
cg01562897	1.6427392857121248e-07
cg00622128	9.240382548014736e-07
cg05089132	5.0219809091922585e-05
cg23910340	1.532430848882882e-09
cg08037163	0
cg11268280	2.7353674880714607e-12
cg05951817	2.105871033108997e-12
cg17615919	0.000943019
cg15584686	3.3306690738754696e-16
cg13160967	1.7722169620704165e-07
cg09020716	3.9618599583124414e-05
cg22933230	2.4137336449014946e-05
cg05605639	0
cg00201595	7.746725483315231e-10
cg01381305	8.231536927394423e-05
cg26541160	4.813590879226837e-07
cg09468386	8.131816831014049e-08
cg11213355	3.3183842157447074e-06
cg17540499	9.365363373703417e-09
cg21101465	1.960480222606975e-09
cg21411366	0.000317963
cg16495975	2.39731446916025e-08
cg02805148	3.689345395851973e-08
cg20929275	8.983960570740912e-05
cg13601910	7.290608561305589e-09
cg26717895	8.275158336346067e-12
cg13005448	4.902100947390409e-10
cg13665981	0.00035044
cg02374745	6.65553087773052e-05
cg12591791	2.30840792037057e-08
cg08410604	9.388266553056468e-07
cg08960658	0.000646675
cg10480819	1.4898475786395693e-09
cg14930498	0.000120177
cg16204552	6.229859926254466e-05
cg27505743	0.00211696
cg07855914	0.000129895
cg15958572	1.4380870061447837e-07
cg08577776	0.000159246
cg05132659	0.000462821
cg15949433	0.000517115
cg06371305	0.000828327
cg19272663	7.65451776796322e-06
cg11917579	6.512339558650826e-05
cg17944339	3.441620769861764e-05
cg25362652	1.9425460018318574e-08
cg11461978	4.745537296457769e-12
cg03550384	8.233413950620161e-13
cg24008238	0.000453529
cg23684399	0
cg15676015	8.918421556813882e-13
cg27521109	0.000153575
cg10563109	1.223963953700391e-05
cg02144314	0.000734227
cg08465311	0.000102517
cg08325929	8.001030116222552e-08
cg16152072	2.653769049276722e-05
cg16886175	0
cg17798901	1.1994686133220966e-08
cg01994014	0.000700944
cg03743254	1.418857538126872e-07
cg16734016	1.0246622028642349e-07
cg23054456	0.000140807
cg21140353	0
cg08297616	8.350768294640432e-07
cg05669200	1.7885997805056064e-07
cg15471496	0.000216211
cg24891660	4.2955612102213436e-05
cg21187258	2.6197859617216324e-06
cg16639665	0.000436878
cg02955343	5.668386093837796e-09
cg03269429	1.5822331433934522e-07
cg08259248	0.00022898
cg05844366	1.4978825257916384e-07
cg23733328	0
cg11406886	8.097669480400249e-06
cg07547996	7.887723707522554e-08
cg17370763	4.982022305810574e-08
cg13782495	0.000305453
cg17850642	6.748181943005971e-05
cg13961503	7.901406628985086e-08
cg22754703	6.831654020267308e-09
cg10692341	3.5910641127401277e-10
cg23743554	0.000131689
cg06413076	8.65887987677727e-06
cg10890501	0.000371953
cg16205993	3.930092917769912e-10
cg17975227	0.00026815
cg00009585	1.2040495005471996e-06
cg03001818	2.1100554747910394e-08
cg03017091	2.15420805638189e-07
cg00389108	6.161500098134098e-06
cg15847496	0.000656801
cg01410923	0.00128802
cg15085668	3.552713678800501e-15
cg26028074	3.144931522769401e-05
cg22827174	0.000859397
cg16831427	3.1504248022562464e-06
cg03263706	7.958594240897732e-05
cg14337712	7.281332030650844e-07
cg05047209	3.511255803889668e-07
cg19448420	1.0553288781744996e-05
cg20482143	3.635014511615964e-11
cg17159698	2.412543720908822e-06
cg27534278	2.7288638015932065e-10
cg19968849	0.000327583
cg02888745	6.22077023226808e-07
cg15993027	2.6807311881427154e-07
cg03650232	2.1019010976175423e-09
cg24869834	0.000915593
cg22510662	8.345389696806649e-05
cg24671951	1.94112104934252e-06
cg15323541	0.000144281
cg00697812	4.6343502687618e-06
cg05621664	1.0104687824696867e-05
cg17872990	1.135597282875267e-09
cg08927643	2.230691187321554e-10
cg23639660	3.590461261637756e-13
cg09781168	9.587253213538816e-11
cg09199338	2.843381929906741e-08
cg03984055	3.3212321781661558e-12
cg10446546	4.070667882882795e-06
cg17081435	1.998192847851854e-07
cg04677340	6.661338147750939e-16
cg14288817	4.672274123151965e-07
cg27368718	5.82341235061401e-05
cg06977689	4.787281682183675e-13
cg05111885	2.1739989253255487e-08
cg00334056	0.000867727
cg08388155	1.443176545246061e-05
cg14651919	1.0752777617528686e-05
cg04814637	1.1758803347583502e-05
cg08470752	2.410510660821874e-05
cg04786693	6.915123445339066e-05
cg02353154	4.6866215686058865e-07
cg22689075	0
cg20988073	1.414665428356443e-06
cg03544379	3.318713590227951e-05
cg25773259	0.000529816
cg09630038	0.00119833
cg24320369	0.000561446
cg05545882	1.281563744015557e-10
cg19679801	2.2733590276935445e-07
cg01113811	1.4711712511550346e-06
cg03230491	7.696510095911435e-12
cg24407651	7.505240400829116e-06
cg13143120	8.673880502740872e-10
cg26403347	1.3305720969469803e-08
cg14230859	8.160472297902288e-12
cg23181159	1.0260813310125627e-09
cg00474031	3.963744000468061e-06
cg22583712	2.0250661996290553e-05
cg17838516	5.293782184723206e-06
cg08992687	9.216392830579956e-06
cg10750730	5.617803622293138e-08
cg19219220	0.000689404
cg08480098	2.3249851479612005e-06
cg25724917	5.465766410583939e-07
cg00733150	1.7602088778323477e-05
cg05082376	2.068874114458108e-05
cg07935012	1.0925800075778369e-07
cg27227156	9.429172997954538e-10
cg20649285	5.545580647936532e-05
cg25195309	1.793509785130709e-11
cg15595525	5.128578841495646e-06
cg19450817	4.275180084989394e-05
cg20360139	0.000144272
cg11873112	1.1545800759904523e-08
cg14491761	0.000637827
cg10839569	0.000132339
cg08037235	0.000729354
cg16618413	2.7395278247022148e-06
cg10442301	8.395348970013927e-06
cg02611032	4.0135163154264575e-05
cg24537942	2.5256193803002702e-06
cg09819539	9.25148846420143e-13
cg06858773	6.112715177319927e-05
cg17573882	9.622413976728694e-12
cg06508823	0.00050509
cg05444025	2.1371793224034263e-13
cg17429682	8.485376512545884e-09
cg25074066	9.077249618627548e-08
cg01183384	5.521139101460903e-13
cg08000404	2.571293677500197e-05
cg21722242	5.5309312685380974e-11
cg01375160	9.849083535073966e-06
cg19989516	4.041888268524474e-08
cg12029528	6.865230606223349e-11
cg07903023	0.000346099
cg13920278	0
cg07047439	4.4367994004312905e-06
cg03641264	1.241673019625189e-06
cg12294574	2.0511064957595693e-08
cg01767494	7.207878738313411e-11
cg07187902	4.514856836501657e-06
cg08124330	1.980452790650844e-06
cg27168858	0
cg12369481	7.625826639268141e-06
cg16667827	1.6581747086519272e-10
cg19150178	9.182271210161908e-06
cg07933682	1.4500756151392125e-10
cg05376343	0.00113623
cg23080527	1.579070103718827e-05
cg06734074	6.393262230730556e-08
cg20323491	1.2465140031281408e-11
cg00541421	3.534465107257745e-07
cg00040466	5.320085273430308e-07
cg18484110	1.5852201773469687e-09
cg11630958	0.000104329
cg01971181	1.791443815513105e-08
cg16464373	1.9947493656857773e-08
cg16519911	7.014389794990361e-05
cg22030971	5.649897999449038e-07
cg15636504	1.5848416771158114e-06
cg19183733	7.445171157360875e-08
cg17527819	0
cg23043024	3.081805684868044e-06
cg04567738	9.43398339670054e-07
cg04541077	1.527678432422519e-06
cg12445255	2.8191135956201485e-05
cg17797384	8.868622536906123e-06
cg10403394	2.2618573680688314e-12
cg05343618	8.889747586948715e-07
cg19591392	1.283861905676531e-12
cg21181210	6.7511551904431144e-12
cg03646188	4.345318201703918e-06
cg20208643	0.00145017
cg10575075	2.0844437287337314e-12
cg04118124	1.0114131754335176e-13
cg14020957	1.4060739239596387e-09
cg02953144	0.000141447
cg24652786	0.00169859
cg05048638	8.724661463621608e-06
cg01054050	8.786450789166622e-09
cg26672952	6.676830033669479e-05
cg03580272	0.000120775
cg04011825	5.298841282974642e-06
cg13527218	2.5503258394010686e-09
cg17195230	6.90455067657858e-05
cg22292934	0.000832944
cg10132208	1.1237710761946573e-10
cg24597774	1.5475515313667643e-09
cg09523552	2.2459127890783748e-09
cg01221377	0.000114825
cg09171621	4.186465132338668e-06
cg04955826	8.43769498715119e-15
cg13656556	1.6986412276764895e-14
cg17185904	3.822284769461337e-05
cg12985332	0.00213505
cg05441937	4.081814705125808e-06
cg16027546	1.3841193292840615e-05
cg09549924	3.2729374765949615e-13
cg19765196	1.1440867542011901e-05
cg14967804	0
cg19368440	1.6716243611547554e-08
cg09372739	6.000755448098971e-13
cg19229716	9.169069947745356e-10
cg23656415	0.000463977
cg10093121	0.000245233
cg25820365	0.00180035
cg19404209	0.000370037
cg15811568	1.3255726127869849e-05
cg13788827	6.395298324579635e-06
cg06561646	0.00274877
cg20954376	0.000252123
cg00589617	1.3479034766117337e-07
cg12314527	1.1448463066443537e-07
cg05100067	1.7352126047920358e-05
cg24554054	2.97207813915179e-11
cg22562498	1.1224354778960333e-13
cg15911339	5.057115070983276e-05
cg11284631	6.612242842152227e-08
cg10174466	0.000360774
cg26986713	0.000212298
cg13892472	1.2451174313810043e-08
cg09581452	6.315094694975265e-05
cg19032544	0.000437571
cg17712818	4.9546698407065826e-05
cg01570068	2.575124148362917e-07
cg06400006	8.96957359092232e-05
cg06490943	6.497936017257899e-06
cg12589467	7.23386154311001e-08
cg11530693	5.394005199721441e-06
cg18793814	5.240252676230739e-14
cg01632800	0.00375688
cg06962684	4.832663536757931e-05
cg17526573	3.7099665339490606e-05
cg09614810	0.000752726
cg06857195	0.00040267
cg01740852	4.508591464724709e-06
cg18405600	6.812974673309213e-08
cg05537253	1.0320552523701565e-08
cg15895398	2.186673440096598e-06
cg22455699	3.6470759404716446e-06
cg22644450	0.00107638
cg04496403	2.6987243983978004e-07
cg12196847	9.956241404540656e-06
cg25880240	7.998603612779931e-08
cg12739914	2.3742119381608973e-12
cg16648036	0
cg06629120	9.288716706912226e-08
cg16018154	8.832440099304506e-07
cg23481929	0.00080881
cg27663389	1.3671178389351724e-07
cg11069071	0.00106744
cg22332744	1.6095136585181358e-05
cg02521909	0.000148128
cg27099295	0.00275239
cg07935886	1.4363591387400731e-06
cg07444617	1.8981978333942884e-05
cg07695428	3.795022818220417e-08
cg03065503	0.00118815
cg12196642	0
cg10748938	4.4623057976034275e-05
cg27079042	6.098422965217232e-05
cg00547970	2.726694327881418e-06
cg25350252	4.843757936190407e-06
cg14325813	0.000255931
cg26330063	7.549516567451064e-15
cg06030675	5.189149873130461e-07
cg03102442	1.0823165474960206e-08
cg17977197	0.000357813
cg26255635	6.808728993945579e-07
cg01674417	2.817880887495683e-05
cg17241224	3.4665603720895888e-12
cg12858746	0
cg12129256	0
cg11350447	8.352433467084808e-08
cg06195428	0
cg04100532	1.0816974507221744e-06
cg18981999	9.48116905439278e-05
cg14374028	0.000131583
cg08139247	1.2403593689924719e-05
cg11775846	1.945316650542317e-06
cg21279924	2.602336357515611e-07
cg26684826	6.198516124822362e-07
cg11106260	0.00171248
cg16046769	1.4512729321625173e-06
cg01268906	1.4432899320127035e-14
cg26556196	3.603885232850157e-05
cg23238231	0
cg10617577	0.000400426
cg27353219	8.988455923786276e-06
cg05797914	4.979985313013913e-09
cg11528167	0.000135486
cg01742810	0.000204755
cg18278352	0
cg17824939	2.496037487809133e-09
cg07198360	2.7007731782102695e-06
cg15842078	1.8390733380613256e-11
cg01422293	8.999866082382013e-07
cg03857732	4.557017430073529e-09
cg05804856	1.3919150609886799e-08
cg00593116	4.939449684826513e-07
cg05544922	1.5169654088431628e-08
cg08869846	2.730530568317846e-08
cg19825353	3.1035857439576375e-08
cg13751796	4.111534060990962e-06
cg09049889	5.279523254420049e-05
cg17586107	2.440706204365206e-06
cg22964146	0.00111683
cg24791156	2.662929212693399e-07
cg03693760	2.4480350568012454e-05
cg18872749	7.438494264988549e-15
cg21545248	6.101732452634678e-10
cg23855901	1.1102230246251565e-16
cg11277345	1.081053424556444e-08
cg20602131	0.0021082
cg08617945	5.06596695137862e-06
cg09522426	0.000121288
cg16914149	0.00018232
cg15055553	9.716716387053737e-07
cg25979359	0.00418297
cg15455178	1.7181811529098923e-12
cg25184723	0
cg03875157	1.6258008272984625e-09
cg12803004	4.755733384875782e-08
cg14602646	2.087755291979576e-07
cg26206183	1.6022006343874295e-07
cg27581212	7.16260868381946e-05
cg15335659	2.105993834544684e-06
cg02712669	1.358801959838729e-12
cg13940273	1.7295902254854667e-06
cg13643594	0.00420073
cg12650670	2.0172752357439094e-13
cg01306588	0.00163916
cg23844904	2.5958124538760785e-12
cg08801452	0.000671403
cg03471573	3.2811659754328204e-05
cg13445376	0.000309602
cg25606905	1.6708556760391957e-10
cg24470900	1.6997514507011147e-13
cg13566059	1.8492845548778725e-05
cg10260887	8.959655239948461e-11
cg17090475	0.000513001
cg05480278	3.2766333922018553e-05
cg15314957	0.000237816
cg04478905	2.107081500946073e-06
cg24425854	1.0916534343152762e-10
cg04063589	2.8099316051743983e-07
cg19696215	0.000210108
cg15306353	8.004708007547379e-14
cg14506260	5.314982145365743e-05
cg19764418	8.1184357920705e-05
cg25586634	2.525826181543067e-08
cg14398372	1.031545206808815e-06
cg24678163	1.3911094498553211e-13
cg17449465	1.1297519653896693e-05
cg21225740	8.881784197001252e-16
cg19470294	2.4237785312131166e-06
cg15453967	8.5219276080295e-11
cg20943769	0.000725192
cg03382250	9.395914515653025e-06
cg02831989	2.89682915433076e-07
cg12028499	2.0643535411091207e-06
cg11587967	0.000197765
cg08298684	4.1846676518297876e-05
cg02426952	0.000284634
cg01510388	2.0331648156624027e-05
cg15694704	3.4661162828797387e-13
cg01204452	0.00916332
cg00591001	2.3299214779726185e-09
cg24842223	3.0188767041749998e-09
cg07500557	1.7013745079452747e-08
cg27203309	4.90646125939076e-06
cg20504835	1.5256493167692398e-05
cg06096061	6.735808661384457e-05
cg17629012	6.462630430803529e-11
cg05742863	1.2302993401824835e-08
cg15571705	1.7415317538294062e-05
cg04774597	1.882670686015331e-09
cg06010443	5.8926640678080844e-08
cg08361356	1.0533829364334224e-10
cg21753226	6.169034616476665e-09
cg23406509	7.1019390026627605e-06
cg06529659	0.000693694
cg11196350	1.0937298844382326e-08
cg19110725	7.611327995871164e-06
cg15300076	1.7940237082569865e-06
cg12171923	0.000112053
cg15747474	1.009924582073829e-06
cg21301063	2.53378784620395e-09
cg14197831	0.000276622
cg00296473	2.8224497113926716e-05
cg03626783	6.473846965060481e-06
cg08440607	0.000535864
cg13533070	0.000189643
cg08083599	0.00109883
cg21253335	5.716538353794931e-12
cg11012537	2.3282253902578987e-10
cg00057417	0.000686731
cg23712744	2.7422508708241367e-14
cg24303559	0.000316879
cg00567703	2.2565587953438104e-05
cg04595053	0.00044928
cg13766143	1.5818252596666582e-08
cg19010441	0.00142691
cg11061422	6.702605691577546e-07
cg22097891	9.44855841855663e-06
cg01745883	3.535394779130563e-05
cg05008367	2.6870999959349717e-05
cg04942791	1.1102230246251565e-16
cg25079337	7.978645023554165e-06
cg08610326	6.680211939169567e-13
cg27226906	0.00031111
cg14529394	8.295663248614193e-05
cg14807682	0.000849432
cg02777122	1.6215848757106244e-05
cg16270051	1.86199164695644e-05
cg06101084	0
cg10568297	0.00030232
cg00250414	3.077269541496008e-05
cg24154853	0
cg23692214	7.690800218895788e-09
cg05662369	6.680589469620912e-06
cg08346922	2.238532581522179e-09
cg20987444	4.036478928881593e-10
cg07390373	0
cg23346032	1.600696888037767e-06
cg16073383	6.467162361190049e-10
cg22274230	1.5791812302268227e-12
cg19409254	5.9715244257740885e-05
cg03683199	1.633309121173987e-06
cg18274753	7.076370980740876e-06
cg09698634	5.414736722997304e-06
cg02714994	3.6772807021634435e-11
cg03465511	2.275957200481571e-14
cg15996397	0
cg20894117	0
cg13201322	1.8047744239080288e-05
cg13484324	1.9525220462668358e-07
cg18191060	0
cg11322109	1.6252235018887617e-06
cg09692670	2.198319754787015e-06
cg23939844	0.000465055
cg20793897	4.5199924238681355e-05
cg25661884	4.077490876053247e-07
cg13244803	2.560408604168618e-05
cg24649332	0.000621588
cg04813875	7.885081350078593e-07
cg00873371	2.061365444394614e-05
cg22063943	4.3743004773943994e-09
cg17239008	9.488640644539359e-05
cg10204216	8.604690748348354e-05
cg17722656	9.114734189630269e-09
cg22144878	1.7877337171734453e-06
cg02136079	0.000242093
cg10803594	1.723668782149801e-06
cg15017149	6.617680348153243e-08
cg08537613	1.4150005611668348e-09
cg07423149	0
cg11748461	1.9673351836502206e-10
cg14191466	3.331417838037254e-06
cg16275238	0.0022852
cg07540084	4.440892098500626e-16
cg22354080	1.2183918690844564e-05
cg24239148	3.671106119096379e-08
cg17704414	7.509382005110865e-11
cg06943751	0.00710275
cg04318504	4.9002450522528385e-05
cg18635284	1.7738033086800442e-07
cg09967994	0.000255844
cg01240369	8.8918780368763e-06
cg12103951	3.1893282725903305e-07
cg20508302	5.857636005857092e-05
cg24634526	4.625965462146109e-05
cg22944187	6.8804803210476e-07
cg26192556	3.1076616369141163e-07
cg16989484	2.1618977416371088e-05
cg09128429	1.315371635313145e-05
cg20131155	1.1901590823981678e-12
cg19443707	0.000211202
cg15811435	0.000341765
cg13601065	2.6363052630928863e-06
cg13654573	0.000150966
cg02556436	2.40537700868515e-08
cg11998616	1.8602908926634854e-06
cg01993478	2.557708600470221e-09
cg19787097	1.8177766030191833e-06
cg17031773	1.7839728241320074e-06
cg24323253	4.2502379393738465e-10
cg23347597	9.254086386079052e-11
cg01953399	0.00612751
cg06442437	0.00258496
cg04403684	1.0321521415335155e-11
cg25380415	9.01550278875618e-10
cg20603222	4.445177670397982e-09
cg03665268	0.000300572
cg00643897	0.000259765
cg08983011	4.613330828462381e-10
cg00694040	4.898574171763315e-05
cg01528768	0.000393462
cg02143702	0.00020827
cg05587239	3.923602146516103e-06
cg02191580	2.2298647315510678e-05
cg15713512	1.4112135332422504e-05
cg04687439	2.6894941157373786e-05
cg07738730	1.3233858453531866e-13
cg06836028	1.7592527223886378e-07
cg02242734	2.5158323304630414e-06
cg09308567	1.216550671312433e-08
cg23495647	0.00116452
cg13095865	5.88028625791992e-10
cg00792789	1.1170353531042565e-10
cg22020227	0
cg06254629	2.415856453874543e-05
cg12984635	8.310808072842235e-07
cg06759629	1.2467919566772068e-06
cg08773955	2.509140147211042e-06
cg15861585	1.1818169221022856e-08
cg05920182	0.000265398
cg09170612	0.00980758
cg15772133	6.71633859639087e-11
cg17973328	2.240733931735406e-09
cg19729445	4.393490049547921e-08
cg10543419	1.8721058037129978e-10
cg19284023	1.0640434089381756e-09
cg03876032	0.000139161
cg27595127	0
cg27226427	3.101920970416394e-06
cg11715102	2.70267322965978e-08
cg03595091	3.0115556293175416e-07
cg01871907	1.3632122186635343e-05
cg07497846	8.489193614735768e-08
cg02250431	5.360045740587793e-12
cg00993388	3.948952276289219e-12
cg23684546	0.000201837
cg25554530	2.9559848951699053e-05
cg14851052	5.774669631364304e-10
cg08764465	1.765254609153999e-14
cg07267117	6.27088400761977e-07
cg08970112	1.1037316682838139e-07
cg19449067	1.3707728704681621e-05
cg07901411	2.0622421958993442e-07
cg01119259	1.998456955476513e-11
cg12519121	8.53029625824675e-08
cg14943534	2.1374160647402718e-05
cg00257800	0.000400919
cg10563418	7.666400070327484e-09
cg21959598	0.00425641
cg14065526	3.886813093600949e-11
cg04237822	9.855253638246797e-05
cg07985366	0
cg25638714	8.137490681292547e-12
cg26171271	9.565927520105433e-07
cg12310370	3.584007231893782e-05
cg25614875	6.1259523009837835e-09
cg03787282	0.00188458
cg06073004	1.1841923996946946e-08
cg10460759	1.6239830365138985e-05
cg15031989	0.0010992
cg19366381	4.9741998298102885e-09
cg09872582	6.237881426507386e-06
cg27477582	0.000865625
cg25037777	2.378448547923906e-05
cg24661255	1.701834029255167e-08
cg15452970	3.170796958329447e-13
cg02754470	5.365615688424086e-07
cg08876130	2.614169436476743e-09
cg16842214	0.000120811
cg16052920	8.153388320053523e-08
cg21144383	0.00389442
cg23874746	2.3818836014655176e-08
cg23366050	0.0013034
cg00591936	9.021517977103599e-10
cg09574009	0.000426618
cg05402641	4.946043574705072e-13
cg09927836	0.000324375
cg14029057	2.4484943773606105e-06
cg25156646	4.501871117512657e-05
cg02980679	7.619016528792599e-11
cg25592404	5.5359884403305415e-06
cg17714291	0.000507546
cg04950342	0.000445463
cg25500333	0.000812893
cg01898748	3.541904358694836e-07
cg16535390	1.0304868069965778e-08
cg09674368	1.7622378948201067e-05
cg27155896	9.320900365650253e-06
cg06686451	7.540634783254063e-13
cg25166820	2.8658186934649166e-12
cg24129115	0.000396956
cg16660091	0
cg15914951	0.000513041
cg14209296	2.631265172414743e-08
cg09217023	1.146324701828405e-09
cg16922763	3.9690473130349346e-13
cg13907089	3.94740237108504e-06
cg21965723	1.0071721234794495e-11
cg17402643	1.6127078209526857e-06
cg10875753	0.00176137
cg08380440	1.2485380385118816e-07
cg00673020	4.6629367034256575e-15
cg05203124	2.7546853686999384e-11
cg01972979	3.26405569239796e-14
cg04802018	1.141100891555169e-08
cg11973284	8.520578381387978e-05
cg03428399	1.512733749375883e-07
cg04402007	4.339876351400207e-06
cg10652054	7.729607467865662e-06
cg22783052	1.7119734074810822e-08
cg22985172	5.68069839480545e-05
cg08872521	1.5592565122291013e-05
cg15493574	0.00161299
cg01217350	1.8288503458419036e-05
cg25320780	7.050582340184519e-12
cg14522236	1.3134550315152538e-06
cg17370595	0.00288938
cg11897902	0.00155833
cg00285941	3.883874133414622e-08
cg14742755	7.456594264265703e-08
cg20010079	5.635202916298709e-06
cg03854238	2.81410283964334e-09
cg16533561	0.000266401
cg17969303	6.262924068245468e-09
cg01730064	5.682121440031551e-13
cg23076537	0
cg22463915	1.3755340895205137e-05
cg05630470	3.544001081490222e-08
cg07844721	0.000146682
cg09826629	6.110978312268145e-08
cg23155293	2.4646173990561238e-11
cg25926515	2.102502061340772e-09
cg26069299	1.8819478786347155e-05
cg22669476	0.00064552
cg19685251	7.771672194678558e-12
cg23631669	6.572866406251432e-05
cg21281086	5.5639056670053755e-05
cg16975985	3.59900997892737e-12
cg12517086	2.7561198610026594e-06
cg04141948	2.0530244171368395e-12
cg25388321	0.000419018
cg19109050	3.193497767417508e-05
cg14105637	1.0719168830330972e-07
cg22954400	0.000993913
cg14431577	0.00715168
cg15443633	0.00327968
cg16209827	9.074808893227981e-08
cg11689994	2.6398994101839435e-09
cg19575640	0.000333364
cg25501139	3.179447266465907e-05
cg08352422	8.66853707692794e-06
cg14293975	1.8003913426767326e-07
cg01349037	3.3306690738754696e-16
cg07330481	1.2332357357536239e-12
cg21493786	4.941322464757647e-06
cg13045913	3.63434393690909e-10
cg12170314	0
cg17952824	7.740737132055919e-05
cg05095774	2.126977494132376e-08
cg08898349	1.2326668019646547e-07
cg07089275	4.5130565951012613e-13
cg12188860	1.7119639039719914e-13
cg04365859	1.4091661171278247e-10
cg20070457	0.00330343
cg11806633	1.50856118930065e-07
cg00063699	8.670731462367964e-05
cg06116553	5.1478717157382725e-05
cg17413540	1.023673519884305e-05
cg03374644	5.1580453962807304e-05
cg04441687	9.654183241725178e-08
cg18920494	3.978759799405651e-08
cg26077897	2.621854955364711e-10
cg03238162	9.639851662468502e-07
cg10281378	0.0012261
cg21400296	4.4221562423230054e-05
cg08573701	2.6280665499367473e-07
cg01922573	0.00107876
cg23884690	1.340299494501096e-05
cg26292899	0.000166112
cg25551551	0.000191191
cg14922881	2.801067457969264e-05
cg01956976	3.0750029422765834e-07
cg21921272	3.259670311450691e-11
cg05787265	4.2670076738637874e-07
cg00803692	0.00189333
cg17480125	0.000440925
cg15086994	4.326283775668571e-11
cg26207492	0.000196183
cg20026613	1.6298074001497298e-13
cg23206520	1.1472156558056668e-11
cg09875779	5.3917764697430925e-09
cg06876628	4.92998871004513e-06
cg03471106	8.47788506064262e-12
cg00341522	2.8732535235498347e-06
cg24317406	2.3859781150825654e-08
cg24108040	0.00112609
cg23251889	0.000974796
cg13986622	3.5085689696900957e-06
cg03025337	3.059909658986726e-09
cg16942223	0.000884012
cg01214155	5.119571661715838e-06
cg11960991	7.114054395573888e-07
cg03809021	1.535993554568904e-12
cg14252059	0.000247872
cg12269138	6.645358663792678e-06
cg18424028	0
cg26577836	0.00102219
cg06772949	2.0171671777369227e-07
cg13239894	4.5675528391520004e-05
cg04043873	3.6926945945481293e-09
cg09675051	2.176902725858909e-07
cg17508108	8.345596866909943e-06
cg05949486	0.00235073
cg13202050	4.340972026284362e-14
cg06277638	1.4794813771867865e-06
cg14923188	5.097176410839843e-06
cg18894878	0.000126118
cg05250864	1.332571466505783e-07
cg10750871	6.316379973658748e-05
cg27075118	4.5120196467962614e-10
cg20254607	0.0033156
cg09063538	0.000910125
cg06485774	0.000134937
cg13224059	0
cg10954740	2.4234091433594784e-07
cg18019451	3.350634807386399e-07
cg07825142	3.2853459286386055e-08
cg01718416	2.7974075278436317e-09
cg04300536	1.775580235063856e-07
cg00646200	5.2551329465244656e-05
cg15536242	1.0046486844661473e-05
cg06678572	1.3144896282568652e-10
cg15830509	3.737039448847845e-05
cg18478850	9.599636754398233e-07
cg22680252	5.1181281435219717e-14
cg22907232	3.277806226442692e-08
cg05229388	1.3711991762033193e-06
cg04824490	9.859615070173522e-05
cg11596009	1.3620530395774821e-06
cg04162767	4.904855654963569e-08
cg13815660	2.7000558997625212e-05
cg01764046	2.0444702375499446e-06
cg17034014	0.00294287
cg20359991	2.9858061901699706e-05
cg25490475	1.1727065615585452e-05
cg04704856	2.4777910823892135e-05
cg00597129	2.3067918686336952e-09
cg22316297	9.95986718042019e-05
cg03850711	1.1942514241969349e-06
cg27042584	3.162207129170369e-05
cg12870052	0
cg10647406	0.000184987
cg02777565	1.1102230246251565e-16
cg20618167	1.2385872050213464e-07
cg05475107	3.527688017768149e-05
cg24981989	0.000388404
cg14862173	0.000101022
cg00521703	1.5055196755930922e-08
cg04355444	9.702230548969126e-07
cg12478165	1.689362549850415e-08
cg04292104	4.704037270819583e-09
cg23530721	1.008483483389e-07
cg16486109	0.00127376
cg08119722	1.2644687319873782e-05
cg01310205	0.00663288
cg18536380	0.00367687
cg18663063	6.781255073917691e-05
cg06962647	7.030613868863611e-10
cg20049422	2.5271253766279145e-06
cg02605708	6.776177752243484e-08
cg13103843	2.536642673689471e-09
cg10004550	3.781143842473966e-09
cg25024884	0.000161739
cg18664013	3.6554748517048097e-07
cg09046370	2.170111326804669e-05
cg14045115	1.6441226567076583e-05
cg22245585	1.2815304373248182e-12
cg06399504	0.000146286
cg25012529	0.0014864
cg21840982	0
cg19708432	0.000746885
cg12824139	3.6514428932710175e-06
cg24659200	8.404048627119742e-06
cg25237113	0.000383397
cg17019513	5.94439386603085e-10
cg22501824	5.688596874720009e-05
cg07928156	0
cg20433356	7.035812246047879e-05
cg13706434	7.94393588687825e-08
cg24710631	9.031245751245365e-09
cg24864275	6.210823497554419e-05
cg20471017	0.000100676
cg00845332	4.702310181237124e-07
cg08117103	0.00184366
cg13518121	4.0207667202585284e-05
cg04739272	1.175240316175774e-08
cg11943209	1.378634752313701e-05
cg08777992	0.000212062
cg04640913	2.079347805050702e-11
cg17622246	5.35342781546877e-05
cg12689803	4.0568496340043225e-09
cg04314986	7.782663402622347e-14
cg11779019	1.8996673123439223e-09
cg13719284	1.996831333617166e-08
cg19352759	0.000558821
cg09297676	3.6652614276988515e-10
cg09444327	3.817751470513997e-08
cg13290620	3.58945753298201e-05
cg13876878	6.39569393359185e-05
cg23368787	1.1102230246251565e-16
cg09595540	1.376676550535194e-13
cg03471195	8.207883506194946e-08
cg15545878	8.796440563096919e-05
cg13252135	0.00137698
cg18630030	0.00340769
cg13875194	9.175410802231276e-05
cg25238876	0.000126994
cg18240321	0.000251056
cg01203205	3.9762900406414836e-05
cg25946573	5.178865253308018e-07
cg08551976	1.8068482943167652e-07
cg01252585	0
cg12569497	2.170469491025173e-06
cg06874250	5.39549374245496e-06
cg01134643	1.388847284400363e-06
cg05906362	6.545903785681872e-08
cg07250758	6.367451010902414e-11
cg03570776	0.000152719
cg16002234	1.2900770529622463e-07
cg03608971	0.000134328
cg14815361	2.5371205136792696e-10
cg11001890	8.08814490883547e-05
cg03665785	2.5182461216299856e-07
cg11573219	7.784529443277677e-08
cg16191982	1.9844682264125169e-07
cg09071161	2.890207161043712e-06
cg20852302	4.5071298674481675e-05
cg12961733	1.8297918735754592e-11
cg03292921	1.1102230246251565e-16
cg18796319	2.3260130119773237e-06
cg14260695	9.383462895584671e-09
cg26563723	0.000819559
cg25853960	2.429600233111451e-06
cg01651378	1.8803224755004067e-08
cg11774650	9.609971709068077e-06
cg23549774	4.943822745739901e-06
cg13747494	2.127598175416523e-08
cg12556368	1.2581491404262124e-11
cg19995309	0
cg05630943	0.00150519
cg12906339	6.635753921901966e-07
cg15058939	0.000414383
cg15649559	6.988845147049005e-06
cg00632811	7.61215280485894e-05
cg06623899	2.5119087067038137e-06
cg11359133	1.6943920847500848e-06
cg26693725	0.000762209
cg13436810	6.317833145530471e-08
cg14847009	2.04407869519585e-08
cg20525449	2.457700709612709e-11
cg19946437	3.7225432820031656e-05
cg12100307	0.000108676
cg27662789	2.8891940014763584e-05
cg15273111	0
cg11855895	4.822581984642582e-05
cg16849024	2.007212174248707e-10
cg21908231	3.2209546141359624e-10
cg06722433	2.790850084366525e-08
cg10425944	0
cg11704513	9.860169347675196e-10
cg27022326	6.359316885995447e-05
cg07193504	0
cg20706776	5.4195879136687e-06
cg20933297	0.00114008
cg15044573	1.7177729278006204e-05
cg16526829	2.3400624617253563e-05
cg11722227	1.1788612981789015e-05
cg19927457	0
cg14801238	8.228828729528459e-10
cg15810415	1.958389006517791e-11
cg16077391	1.882271994224638e-05
cg16553705	1.9304432696820584e-07
cg06920812	8.850697952311748e-13
cg16608772	3.812459007701552e-05
cg08031967	6.918511843256869e-05
cg03888553	3.432188970897698e-05
cg00968931	0.000174671
cg23499980	1.887379141862766e-15
cg10808874	0.00110895
cg18457491	6.985430123229719e-09
cg05176195	1.5013513073869333e-06
cg09283583	0.000189137
cg12174736	0
cg25789900	2.6742173808713687e-08
cg10536898	6.784122787550917e-05
cg19037868	5.506830692891818e-06
cg02356993	0.00116842
cg10514039	0.000640681
cg01745766	0.000691803
cg03569826	1.792770433217683e-07
cg05478821	2.2348626586010667e-06
cg20017625	4.383715612732431e-12
cg03394318	0.000280109
cg14168713	0.00195384
cg13439114	0
cg08113549	1.0663391725174165e-08
cg14867004	0.00145578
cg12615852	6.439293542825908e-15
cg04551395	0
cg06380167	0.00211285
cg27009547	4.367507244751323e-09
cg17962105	3.104046475410627e-08
cg09154664	0.000207417
cg10680793	7.618683461885212e-12
cg24118052	7.551332115163234e-09
cg14207591	0
cg04080448	0
cg04066317	1.6515291546559396e-06
cg17981254	5.961868976278595e-08
cg11826638	2.5224267119483557e-13
cg03241493	8.548717289613705e-15
cg02036521	1.9814465845868767e-08
cg09287295	9.353532393063801e-10
cg08930843	2.8683613373381434e-08
cg07279802	1.6068013586334473e-09
cg02219026	1.9010288898613226e-09
cg08398731	7.047424996908802e-07
cg15158859	4.051010527028609e-09
cg02310464	9.487890171300251e-07
cg15894365	0.00100213
cg10976745	0.000939629
cg24373921	1.805809904054101e-06
cg19682801	6.740319413722773e-11
cg03967830	1.507026761160546e-07
cg24723637	2.643285856862576e-08
cg17465304	1.993091785057466e-06
cg14408900	8.096978643123975e-10
cg03735496	1.0443119184633254e-05
cg24555822	4.9665319634684124e-09
cg21010821	2.0823672533309967e-05
cg07082726	3.2873199329319647e-07
cg04049542	0.000560687
cg11085283	4.6919395946254383e-07
cg17260276	1.437996880571113e-06
cg11672099	7.788806620490085e-05
cg14409477	0
cg02223801	7.214452395376547e-06
cg14531496	4.606798121864486e-07
cg04862633	4.4591050185616155e-07
cg17717866	0.00238533
cg25303150	9.202756923176736e-08
cg02134397	0.00010806
cg08911398	3.413477278613186e-09
cg11874485	0.00222341
cg02399831	0
cg19055323	7.992350975793983e-05
cg14520214	5.984489348520583e-09
cg23208717	1.6666890090277775e-11
cg25740250	5.137779091057837e-12
cg23328295	7.244615973789337e-07
cg12467404	0.000261812
cg04704219	0.000284919
cg27551322	1.9505508319639375e-12
cg08050903	7.08294323359393e-06
cg02967610	1.7837462192860087e-06
cg25159149	9.738941653125721e-09
cg08926493	9.602799100338899e-08
cg24893186	4.499785326905759e-06
cg12739989	7.8527699911346e-05
cg18157349	0.00466707
cg23538749	8.4637167341306e-07
cg04567302	0
cg26390512	2.55351295663786e-14
cg17718899	0.000264627
cg06998224	2.9256690559087417e-07
cg21923482	1.5355751017964714e-05
cg20335953	0.0011399
cg11716789	5.262270619255105e-10
cg13799081	7.278636890428736e-06
cg06880420	0.000890153
cg11756387	0.000782832
cg08008072	1.4594656927435778e-08
cg18220774	1.8441016969017454e-07
cg23666301	7.596020479283538e-10
cg19138090	8.508298834331018e-05
cg15294088	2.0703936592481043e-05
cg16335136	4.1556710295154176e-09
cg11176737	2.0659832364544606e-05
cg20068516	2.0215638052434315e-09
cg23677291	1.3254728665756943e-06
cg24104433	1.876367949904534e-09
cg14634607	0.000686319
cg20335293	2.0497985251499706e-05
cg12573538	0.00258306
cg02452209	0
cg26526169	0.00300748
cg03171538	0.00193793
cg25391315	0.00012779
cg15841062	6.240135573487571e-05
cg03612582	0.000659715
cg21038291	0.00994227
cg18164076	2.220446049250313e-16
cg15732386	1.674111446914317e-05
cg25683183	2.619106187484732e-08
cg01138740	1.5208421964341134e-05
cg17124819	9.620196486292976e-05
cg17264513	1.2536005351782009e-05
cg08039802	0.000936527
cg01266390	5.0490310348760836e-05
cg24277007	5.6175156748494715e-09
cg16518165	1.142419492339286e-13
cg03117386	7.321438205576403e-05
cg13205109	0.000383148
cg26321999	8.874686985294034e-09
cg27036111	2.9646153520968e-07
cg07115051	9.214390775136305e-05
cg00141845	2.7795970403254877e-05
cg12911208	5.921262357100332e-07
cg05242727	2.6199864500142667e-10
cg24112362	2.0193846594906972e-12
cg07458712	1.1102230246251565e-16
cg11768833	3.184387087351581e-09
cg27242341	6.152320640051556e-06
cg18753646	0.00016045
cg21853581	1.8369657539540896e-07
cg13198478	0.00171977
cg15166523	2.733219841943857e-05
cg13129172	1.4878838161536123e-09
cg10368641	2.7634649207852746e-05
cg19575813	2.220446049250313e-16
cg01277072	0.00160899
cg05694749	9.531864131329115e-08
cg09375756	1.4336217768473603e-09
cg17826679	4.179644232937818e-05
cg24474852	2.7954971670851592e-11
cg17116091	2.0327127959851587e-05
cg10185606	6.466531906612616e-07
cg04661382	7.314436001326641e-08
cg25132257	5.040817977308709e-05
cg26707148	0.00368983
cg01535547	1.6444623440747819e-12
cg02601188	0
cg17480438	1.662863361395761e-05
cg01719825	3.561595462997502e-13
cg00014825	0
cg04509648	7.937634720545095e-05
cg27052006	1.2889868505894242e-08
cg13287668	3.588926933639769e-06
cg12036307	0.00112831
cg07867360	7.706832798437535e-05
cg22493372	1.4958723529190365e-05
cg06929425	0.000121682
cg12637164	0.00293035
cg15777472	0.000180818
cg16845265	6.620728886430616e-05
cg14696334	3.14443283792043e-05
cg10236264	0
cg02866152	0.000956646
cg27560248	0.000112632
cg19296509	0
cg22634337	1.859354448185968e-09
cg00937681	1.0758162893864665e-07
cg22123490	3.389174385581839e-09
cg05323709	2.7062511098741027e-06
cg24279418	1.9495271542657733e-06
cg08757695	4.127118591323864e-08
cg08040699	1.7491412762637992e-08
cg17753039	3.7096864247132544e-07
cg21356710	1.6031300461571973e-06
cg19310365	0.0034999
cg14610155	1.3976068916621287e-06
cg07621169	7.305034695537227e-05
cg22044634	2.8588907161952726e-05
cg04500185	1.7704919641481354e-08
cg01573089	6.223195853083396e-07
cg15926900	1.235284997180841e-06
cg01272790	2.762706174941343e-09
cg10201735	0.0042258
cg25697442	0.00028532
cg23882186	2.220446049250313e-16
cg17609641	1.238224155530876e-05
cg13698153	1.7590566325775825e-07
cg25969992	4.055315638851198e-09
cg17797857	8.696688333698077e-06
cg19448426	3.505531278558127e-05
cg27492286	1.8055984313813944e-05
cg11857517	0.00019685
cg26456223	0
cg08448725	7.076362749103282e-07
cg17692230	1.0748624212908453e-11
cg05070896	0.000131902
cg08750555	0.000975449
cg09300053	0.00495569
cg10435952	3.436695372727172e-12
cg00637076	0.000611318
cg02824604	0.000258481
cg26523478	2.7721294538984864e-05
cg08632909	0.000199675
cg24697733	5.770994793152795e-11
cg18144764	4.6105735147516924e-05
cg08096750	6.152583130081268e-05
cg16199847	2.1113244486059557e-08
cg27484584	6.589862855399531e-08
cg07885792	5.306866057708248e-14
cg05531482	0.00110974
cg00776960	4.062319732045516e-06
cg09385794	1.4702209449879433e-07
cg21606490	3.8672258728666975e-09
cg10982078	1.0007461981320631e-07
cg09198601	1.1408344047225683e-08
cg26284920	2.574511484998432e-06
cg01247690	1.560968254654682e-08
cg16640973	2.0035891769687453e-05
cg13666648	0.0007241
cg14229568	0
cg21523688	4.440892098500626e-16
cg21261121	2.534490584071847e-07
cg07290269	5.280840821297872e-07
cg10527482	0
cg14103893	8.451647719454058e-07
cg17291648	7.297919365267802e-06
cg09915929	0.00455645
cg16216575	1.1179692149809739e-07
cg22032364	1.133556958410331e-06
cg26111869	2.776764422840472e-06
cg07593942	1.0488627254168215e-05
cg14383480	0.000233945
cg09259772	4.440892098500626e-16
cg00954996	5.497289579103892e-08
cg13454346	1.2012658645588203e-09
cg05847519	4.564200128953644e-10
cg23076110	2.3129735238214266e-08
cg25387593	0
cg02911246	8.555833808099322e-08
cg24624629	7.109079991352019e-11
cg19894091	6.586912938422174e-07
cg21537297	1.6740375290424936e-06
cg07058971	2.256866498129284e-07
cg23703303	7.318961850744099e-05
cg23944400	1.1303708339349683e-06
cg01869804	3.558891955501853e-05
cg17197471	0.000284565
cg16696646	2.8949273121248176e-05
cg08504662	4.884762372370233e-09
cg11521470	2.2150361407402563e-05
cg02054724	6.366304261540279e-09
cg16251130	3.0397906414236786e-13
cg06808258	4.940412244747172e-06
cg06846752	2.164281565075754e-08
cg05249419	6.548779296622342e-10
cg06895436	4.31636389508494e-06
cg24430140	0.000463089
cg22601415	3.248818689627342e-07
cg09102298	0.00111258
cg11581472	1.5741503913702104e-06
cg02930552	0.000135471
cg11984971	1.1102230246251565e-16
cg07669403	3.7067517629663094e-05
cg13364003	0.000121887
cg26246536	0.000265213
cg13181680	0.000945146
cg25783361	0
cg07793372	0.00118427
cg00215736	3.339516024714051e-05
cg05465131	0.00166832
cg21952799	4.554293148639754e-05
cg09960003	2.3483925915002146e-10
cg07308293	0.000160464
cg06634586	0.000821253
cg17678038	1.4253486116944103e-06
cg14271894	8.036428695912257e-05
cg02116437	1.3379365901844409e-06
cg16680704	0.000127797
cg02388865	0.000402321
cg19447020	1.5058023640324159e-05
cg15942290	1.703559515675579e-11
cg09644404	5.8337599077695756e-05
cg16522260	0
cg16419441	6.724138692515425e-07
cg24943761	9.860486593549211e-05
cg00758915	1.1102230246251565e-16
cg13005636	2.5611960645655074e-06
cg09935388	3.4416913763379853e-15
cg26820411	0.000302524
cg13795589	1.7509224064293782e-05
cg05061867	1.0123492719116278e-05
cg13909826	0.000452687
cg24070990	5.662137425588298e-15
cg11391618	2.878017824059498e-10
cg20513546	0.000483081
cg16655435	0.00668178
cg06872257	9.763972541598775e-08
cg05332840	0.00017128
cg13003735	1.3779223014487307e-05
cg17937726	1.6676338088217335e-10
cg24158448	9.998580991932293e-06
cg10304922	2.198424775556873e-10
cg14826253	3.5462668422914234e-06
cg27167280	0.00132101
cg19561539	0.00575401
cg18638931	4.820166488173072e-11
cg22684266	8.593030258796652e-06
cg12268562	1.4230061573528019e-11
cg13828458	3.7505297192930165e-05
cg06260172	1.6604755492810597e-07
cg16948478	9.691903946063007e-10
cg04087253	0.00189213
cg12866623	1.0112694870390015e-07
cg10410412	1.0550611651005681e-07
cg25543773	1.2331006424948221e-05
cg23657179	2.220446049250313e-16
cg18453720	1.4984164878661943e-05
cg27257695	5.538952339412262e-05
cg07123855	1.3071980967671593e-06
cg16734490	1.6659976046495828e-06
cg26089643	6.289756493416121e-10
cg26038749	6.135229587700408e-07
cg19313495	1.843676031842989e-07
cg09027894	1.130652959757672e-05
cg14469684	8.43769498715119e-15
cg01654770	1.6634318367181322e-09
cg13025000	2.3130293236306443e-09
cg21037348	7.563479420547026e-08
cg18882786	7.986217339928103e-05
cg22584138	2.469694188000915e-05
cg01979460	7.22732178127794e-05
cg06981644	3.418180913217217e-05
cg25876443	0.0012184
cg12600534	4.0855362093417114e-08
cg07215236	4.0539806930306455e-06
cg26315985	8.407183060832324e-09
cg14483935	1.5232933714415253e-05
cg24239961	2.7284670439664538e-06
cg23273843	2.5121709378184143e-05
cg17636851	1.0804743655334903e-08
cg11083325	2.3962251783138377e-05
cg11457365	7.884579726125107e-05
cg15927699	0.00107139
cg12033029	1.3747614158177157e-09
cg20199595	6.822098441716662e-12
cg25747017	2.4900401345728795e-05
cg14129637	0.000137678
cg05928581	5.126520806753021e-07
cg11400286	2.8236601945508255e-09
cg10357555	0.000345964
cg26004707	1.0198508704206688e-12
cg22568797	0.00113058
cg03460814	1.1102230246251565e-16
cg22867629	2.586552225736227e-07
cg14046786	1.1020125367799949e-08
cg21114093	5.455935703224668e-10
cg05216534	0.000234054
cg15686393	2.587616098614909e-06
cg00916640	3.577975870516781e-05
cg14600644	2.855116712385808e-06
cg03585755	2.817741595606549e-10
cg17165507	2.0470421546736617e-07
cg05008457	5.294944482869823e-10
cg25979148	3.486802735430672e-09
cg13344094	1.1781453639336803e-05
cg21779122	0
cg14759366	0.000184535
cg17166440	5.534389318162525e-06
cg08710135	7.727639110655105e-05
cg02474761	2.0943913270343728e-11
cg08995662	1.6042120964954165e-09
cg18008037	6.645775850666613e-05
cg06703343	8.718156957465695e-07
cg01155426	4.048716917282036e-11
cg18060598	0.000487293
cg07642499	4.937169624386062e-05
cg04205619	0.000421461
cg02873885	3.1364208519235603e-07
cg17842879	1.1933236939709602e-06
cg23213758	1.2992051878768507e-11
cg00499708	4.4673385612981065e-07
cg18680181	2.7250439260662063e-07
cg21495850	2.98553980015992e-06
cg09496273	2.596098891416432e-10
cg11208672	2.6010854581315357e-09
cg27425262	9.108954571990235e-05
cg13130656	2.81470278307161e-07
cg06067598	0.000685179
cg16020747	2.0517365584282743e-11
cg20315607	1.286375294062836e-07
cg26503556	5.762057497804562e-14
cg04002957	3.759492506993922e-05
cg08156876	1.0208601741723555e-09
cg17448954	4.2465126122825936e-05
cg14834362	5.119071277981391e-09
cg00767222	4.5926089495496036e-05
cg02194144	5.869514798861886e-06
cg06789936	1.705517420624858e-07
cg12212934	1.100849533752779e-08
cg06397711	0.000713116
cg27015047	2.1643675740534718e-10
cg13116816	0.000120688
cg04519311	7.90904598479969e-07
cg11640175	8.60765609900227e-08
cg19960459	1.3101200082465958e-05
cg01205827	7.938607342605764e-07
cg14991469	0.000482057
cg22678136	0.000885813
cg21304211	1.0233591751784843e-10
cg24163260	2.147659431406268e-07
cg15657792	6.544032570765523e-05
cg27437585	0
cg05740254	1.1785846742995432e-09
cg26352652	8.32953042454454e-05
cg18817485	8.091305403468141e-13
cg20267828	0.000351266
cg03164659	7.727758797315687e-07
cg03077533	2.7425095638911046e-08
cg13887572	0.00059408
cg19970523	0.00120008
cg24218925	4.085620730620576e-14
cg22896615	1.0545703421627195e-08
cg07060505	9.948619705824058e-11
cg03136781	2.651220576410651e-09
cg19432993	7.590037487403833e-10
cg22544070	1.4563758955921102e-05
cg26676094	1.7803983634934184e-05
cg22749855	0.000102437
cg00164038	2.783914386794706e-07
cg26686512	6.246645076757318e-07
cg05882529	3.6099822500079704e-05
cg22179172	0.000139149
cg04871207	1.1031231483826787e-10
cg06041469	3.695323504504522e-05
cg13792641	0.00051473
cg14759977	6.46910964796632e-08
cg23791849	0.000608306
cg06657409	2.3412997381955236e-06
cg10688297	3.8223905900469646e-06
cg05776630	1.3327943757301952e-05
cg16042379	7.58566282502704e-05
cg02546828	5.121208612735018e-06
cg19515556	3.427104307784923e-06
cg14043509	5.414292347794003e-10
cg15445813	6.939604446642988e-11
cg19228862	8.119754660551592e-05
cg16300531	9.684498196160796e-06
cg15950727	4.193199309998619e-08
cg12417609	0.000110335
cg14530131	5.619964185243909e-06
cg12368690	0
cg00338530	3.5639501760886816e-07
cg04812498	0
cg21061185	2.274092580911713e-09
cg02922287	3.559241790185297e-11
cg18720326	5.500944844083477e-07
cg15736973	0
cg13773306	3.4050683650477254e-07
cg17163322	0.000302769
cg21017235	0
cg27556492	0.00557577
cg00829607	4.39641975902294e-06
cg09385285	5.208313122784247e-06
cg10797866	4.424016708526324e-12
cg21334546	3.0986775805041944e-05
cg23621115	0.00212449
cg06857690	0.00127353
cg02424945	6.045460722570173e-05
cg05957847	2.5057089706792546e-05
cg07956533	0.000279448
cg26558591	0.00312857
cg05281116	2.411393307255594e-10
cg22215678	1.2302463686664211e-06
cg17352769	2.4470806322618444e-05
cg16724875	1.7954526754238032e-12
cg21212981	0
cg11228197	3.949174320894144e-12
cg26613778	6.486710046604838e-05
cg06458411	7.637503270163659e-05
cg21966616	9.188386718150809e-10
cg14172090	4.2893240859154247e-07
cg00148862	0
cg02776315	8.01581023779363e-14
cg16160729	1.5705060252280134e-08
cg04135377	2.7531421586957094e-11
cg22074675	1.6519008383397704e-12
cg00301531	0.000104767
cg00444360	6.2418117341422885e-09
cg17786776	5.922567281047009e-08
cg21136499	4.0265651929605184e-05
cg02410359	1.7751759758821706e-06
cg09547394	0.00549847
cg04584675	2.1408962258551156e-07
cg23390381	2.1288883989001306e-09
cg15552858	0.00163549
cg20232307	8.455692521680547e-05
cg14728071	0.000701714
cg03207751	0.00818368
cg00960373	2.754574346397476e-12
cg00060484	0.00119388
cg11884785	2.157006199277056e-05
cg02777812	1.023081797058012e-08
cg14997196	8.236280955720154e-05
cg18842107	1.3322676295501878e-15
cg21291133	2.4865259513617843e-06
cg02353916	4.7611825482185566e-08
cg27115884	3.323341381222811e-05
cg06317370	0.000502143
cg12540696	0.000540716
cg09473510	3.5765539223575615e-06
cg18576957	2.2835533908249772e-08
cg17339440	0.00110308
cg23525910	0
cg25133212	4.034870215718911e-10
cg08296131	5.20580245577662e-10
cg11451198	2.552511535469648e-10
cg27555130	6.030547927693419e-07
cg25255586	4.578958323619986e-10
cg12598870	0.0005344
cg06036859	0.00049147
cg00672930	0.000395256
cg11339270	1.2347086264852258e-05
cg24924875	6.7154999017216e-07
cg15199034	9.159045915385633e-05
cg21317134	0.00220115
cg10655041	3.270988187087376e-06
cg16711466	0.00270433
cg25696050	1.3832422075865658e-05
cg23743591	2.6107260797658682e-09
cg16892114	1.3656185160471068e-07
cg13711653	4.133758890745298e-10
cg25256715	2.0992670268782376e-08
cg25088707	1.1469604302427605e-05
cg08002791	0.000127948
cg09320189	0.00375922
cg07824172	0.000315928
cg17325792	5.1942121531700636e-06
cg05313542	2.8701324095159464e-08
cg19520046	0.00013599
cg23986404	0.00022207
cg13718729	1.6431300764452317e-13
cg12668144	8.010826343607391e-06
cg20417869	1.3402657095262782e-07
cg22648750	0.000284279
cg24139843	3.506569079547717e-08
cg18788524	0.000494782
cg17398806	0.000277237
cg14021904	1.6076161986400272e-05
cg04114590	4.440892098500626e-16
cg09614750	0
cg09968214	6.12785578097963e-05
cg05400784	0.00219023
cg13724265	0
cg11683966	8.932835049435539e-08
cg26519234	0.00470596
cg10146514	6.923961681781776e-07
cg26985471	3.9928338413375286e-10
cg07870541	0.00550337
cg12405806	5.351369442019305e-07
cg01701207	6.041367406339759e-11
cg00378508	0.000112475
cg12328629	3.0454798936041527e-06
cg24934858	0.000117948
cg23618588	2.3104984592237088e-10
cg00745621	1.6438413660169182e-05
cg27532788	5.148696790802099e-06
cg09153267	2.9919333233485723e-05
cg10494844	3.192447417532662e-10
cg06589239	9.474438008028052e-06
cg06559326	4.57989325252095e-05
cg00783712	0.000924066
cg27578502	3.982280140590877e-05
cg11391912	1.7994311775848537e-05
cg15877915	0.000374333
cg08606318	8.752458688920939e-07
cg03307769	9.69849323073646e-09
cg04064672	5.982449977370852e-05
cg20613972	5.354032706073042e-08
cg11382589	7.369585688998814e-05
cg23721036	0
cg24215643	0.000549874
cg03408359	3.559731065472249e-09
cg16253681	0.00783204
cg14138707	0.00159799
cg14347471	0.00042011
cg25354551	5.054515575741991e-05
cg10477861	5.669476430547604e-07
cg12950301	2.3854358488506477e-09
cg21252105	5.118923930746977e-05
cg02367782	0.000189419
cg14440808	4.794826891196813e-06
cg13320606	6.326061457562204e-06
cg21805136	3.550177203659466e-06
cg01707976	1.1378758379976261e-08
cg02250948	1.0930775173889629e-08
cg14406226	0.000340518
cg00237825	0
cg08312893	3.056543809032419e-05
cg03217138	4.519542475256433e-05
cg19249107	1.137807110085376e-06
cg09355528	0
cg13947999	3.5555580124579933e-07
cg13369416	0.00014343
cg16303562	0.00268185
cg11921348	1.8710165916591137e-07
cg11323506	0
cg01526705	2.4373033147284673e-08
cg12938273	1.972846752851254e-05
cg11767274	2.3043195852556764e-06
cg16708895	0.00144612
cg26932018	1.2155194241025846e-05
cg11729227	0
cg01706566	3.101697787499802e-08
cg17907059	0.000482744
cg25423364	9.430230772045078e-06
cg14156961	1.319960727375058e-05
cg26144242	2.0119848109789729e-07
cg22394014	0.00837902
cg10665123	4.966628254221561e-07
cg01191064	5.960932882853598e-06
cg25413922	6.510892800182244e-05
cg19784428	1.5979473300120617e-10
cg13448000	6.661338147750939e-16
cg10917156	0.000129736
cg25257955	5.16472993556949e-05
cg16689193	6.431070018297902e-06
cg12281614	0.0017492
cg14472941	5.882690357061904e-07
cg20092567	0.00011211
cg02888247	3.028346820976857e-06
cg23025804	0.00223724
cg26378179	0.000200307
cg07449674	5.029889866836612e-07
cg16796706	2.438390436232396e-07
cg12770187	0.000419713
cg24387367	2.456368487169236e-06
cg21138935	4.755303630643581e-06
cg16256185	0.00472981
cg22888055	1.7059686996390155e-12
cg02933404	2.826787773169137e-05
cg14826909	0.0033876
cg15781504	0.00100494
cg04039086	6.2150417964979e-05
cg10280901	3.655294357374217e-05
cg04752812	0.000917035
cg23082366	0.000100814
cg05244019	3.775654023230324e-05
cg27645294	3.0842520759577496e-09
cg13696743	1.455714772058414e-07
cg14227618	7.65584634920824e-06
cg21072629	6.836210930671882e-09
cg17001652	3.885780586188048e-13
cg15577287	1.1815093348133132e-10
cg22423544	3.331719321431059e-06
cg00902691	1.7349621048712294e-06
cg18775580	2.0628584618265222e-08
cg15960706	1.9047013608997077e-05
cg09750210	5.194708816325111e-06
cg19534662	3.501644973979978e-09
cg08779783	6.956678122449489e-09
cg16022304	0.000148407
cg24928106	0.000643363
cg19067025	4.869438186005937e-13
cg11151240	2.8436440768775384e-07
cg19411223	3.773659233208271e-06
cg25449870	2.6211171788581566e-08
cg07173299	3.430621664524125e-08
cg27014546	8.398454121039123e-08
cg23896695	0.000664278
cg20730587	3.3246885067228504e-07
cg17463698	1.4237511558601312e-07
cg02381426	0.000729381
cg15976080	0.000196425
cg22474923	1.3153032628943073e-05
cg10830219	7.138000852613402e-07
cg22813391	9.199584560803942e-08
cg19917650	1.425762207907244e-05
cg06289583	0.000209655
cg04135540	6.439236077682153e-08
cg03418563	8.711106964209847e-06
cg22803222	0.00064424
cg21903286	3.7657943430247087e-10
cg24748786	4.688697985422152e-07
cg05968233	0
cg05658929	0.0013348
cg21754534	0.00048323
cg17740093	5.9593174298600005e-06
cg08134680	2.1525004001432535e-12
cg26009180	0.00169673
cg06758369	0.000151508
cg26053526	0
cg02916272	0.000104886
cg21933626	0.000137222
cg03903398	7.802106738452608e-10
cg08409225	1.923170067641422e-08
cg01326012	0.000120244
cg15718528	6.74293041036389e-06
cg25699605	4.463239991481238e-06
cg24261673	1.0960121699099545e-12
cg24546349	1.7017972586685914e-08
cg13200434	8.919558380782178e-08
cg15730242	9.467507728899704e-07
cg00930707	4.4680143340691814e-07
cg10506618	4.5543680937676356e-08
cg10828284	4.440892098500626e-16
cg22778120	0.00136211
cg01505016	0.000549243
cg00033748	0.000206831
cg08542181	0.000274374
cg25426867	4.020933627169043e-07
cg27579501	2.1995120486062447e-06
cg08573069	1.4210854715202004e-13
cg19183081	0
cg26469613	0.000140933
cg13288906	1.241670315743626e-05
cg02733659	2.3314683517128287e-15
cg07711387	0.000274332
cg06625914	0.000313587
cg17666981	4.452024900958307e-05
cg08884410	2.94535584810518e-08
cg21034359	1.7158017383556157e-06
cg25551117	0
cg22345063	3.119292935060969e-09
cg20919336	9.352252305916409e-11
cg05073904	3.393995174905129e-07
cg17692736	2.3645301050478906e-08
cg05750556	1.7147039106379935e-06
cg01963294	2.7656709893353337e-06
cg12208118	4.44536789934169e-07
cg19707735	3.14827772296411e-07
cg03494529	4.754875544410453e-07
cg11252050	0.000374439
cg25612391	2.8261246265426365e-06
cg00918837	1.9960106588556847e-05
cg03810769	0
cg01694698	5.401414870931376e-09
cg20310171	3.606579249937347e-05
cg02553054	7.18591963710935e-10
cg10536712	4.8181258560320295e-05
cg09798801	0.000382602
cg24328834	0.00228236
cg24101388	3.720591970957088e-06
cg12921396	0.000155342
cg09903556	0.000182
cg07426000	1.0637057901163871e-10
cg13609385	3.38150502043888e-08
cg06259050	0.00203112
cg26462420	3.017386107639908e-08
cg05812671	2.4130375475550636e-10
cg10061567	8.771575688015787e-10
cg12245921	1.3085808081125805e-05
cg24963735	6.712686298282478e-05
cg25707212	3.4558982342502986e-09
cg00126995	1.9565503087570768e-05
cg11050859	9.269128276034877e-08
cg24335895	4.714312273890187e-10
cg17609710	6.171309019364912e-10
cg16831192	3.076616739150495e-10
cg14246190	1.983313513420626e-11
cg18479249	6.054955659084982e-08
cg18286937	2.493948086934594e-07
cg01521681	2.2707472037697407e-05
cg09276418	3.882942593880223e-05
cg22200611	6.9147356970278295e-06
cg08717401	9.871244010195568e-06
cg19369752	0.00167033
cg20531061	0.00531249
cg03258300	4.23217272177423e-05
cg13815351	0.000534044
cg09896351	7.316369732279782e-14
cg11130955	0.000281154
cg27073248	3.400707826450855e-09
cg27260049	4.454824279687131e-06
cg03539071	0.00645693
cg08352336	2.2512309636235628e-05
cg12295431	6.136219199426307e-09
cg21560521	0.00070079
cg08873424	1.0895651048059563e-10
cg26313670	1.2959268897549947e-05
cg16100147	5.72151312883129e-07
cg21401589	1.9817925078768894e-11
cg10522358	0.000409268
cg26126879	9.29556836228862e-05
cg11475788	1.8160917214515848e-11
cg03477775	9.796854698596036e-07
cg09217198	3.4923762970429095e-06
cg15642350	0.000693357
cg08084084	0.000873837
cg11717462	7.758613197128561e-06
cg26341465	0.00142706
cg11732226	0
cg02189483	6.196039497585737e-06
cg20736874	1.9349759883269257e-07
cg00078861	1.2136517346661435e-09
cg05921762	3.4766634016136777e-12
cg12901451	6.508980688213484e-05
cg25851313	0.000137763
cg22946679	1.1855874060273663e-09
cg24825693	0.0027421
cg21159885	0.000482532
cg27158481	1.8164742232595898e-07
cg14380165	2.894251937224368e-06
cg23996504	0.00183504
cg08234618	2.8247009085102803e-06
cg04868982	2.893987227636785e-08
cg22702625	8.215650382226158e-15
cg06105555	0.000607333
cg26774602	1.8651055411766926e-05
cg11435506	1.4103203249682394e-07
cg02634414	1.1948410978401824e-06
cg04790147	0.000308608
cg24924017	5.266092147326873e-05
cg02258724	2.220446049250313e-14
cg18440123	0.000118254
cg26809389	0
cg17872407	1.6419421600133433e-08
cg15962313	3.160163794191373e-05
cg26260408	0.00132451
cg27557909	5.980083095380451e-11
cg27517592	0.000314929
cg09089239	0.000222766
cg13375518	2.591454921763159e-07
cg23932017	7.89320927097048e-06
cg03090145	3.070798160198507e-08
cg26590823	8.42118100308209e-06
cg21380625	2.4946417244153807e-06
cg21825218	1.3322676295501878e-15
cg26794424	8.997993461434817e-10
cg17135737	0.000213979
cg01925114	2.4436199078659016e-06
cg12711196	0.00872536
cg12584021	6.965850440909804e-08
cg01987196	8.405209861450658e-11
cg02352325	3.211834510863376e-05
cg09635954	1.8139264534866584e-09
cg19753469	3.8185427397863236e-07
cg10715099	1.3876481843588806e-06
cg14603345	1.9238928550269208e-07
cg17927312	1.4988010832439613e-14
cg07538160	2.042455596873438e-06
cg05331290	3.967465391141456e-05
cg22249529	6.752099207862905e-06
cg27386241	3.1506158771898995e-06
cg04885333	0.000102094
cg26711508	1.290521352337315e-06
cg11823603	0.00051668
cg08082788	4.416759136205428e-08
cg22203300	0.00172947
cg17682316	0
cg00912164	0
cg25277100	1.607018700666707e-06
cg00001636	1.941267533500657e-05
cg01831944	0
cg21215218	6.899185993058943e-06
cg07842635	0.000966343
cg06568744	5.828970545129764e-07
cg12550541	1.8474235740084666e-06
cg11630103	1.8412838341808069e-06
cg09256360	0.0019341
cg05533615	1.2016609929332844e-11
cg24810933	5.046925258822554e-07
cg02400967	1.6142398528984359e-10
cg11870455	6.070072733344034e-06
cg20024352	3.3323889212399926e-05
cg00101436	8.140069784889903e-08
cg22013195	1.0459143551244665e-09
cg02057463	3.6912695122737205e-09
cg03537872	2.6526647545210835e-10
cg25361938	3.824509383409946e-06
cg23558969	9.159064411101703e-05
cg24015358	1.452085639963574e-05
cg02284741	3.616303922981956e-10
cg03000419	3.6991623431070764e-07
cg05541540	0.000185802
cg14170265	0.000620943
cg27611830	4.0378811405616943e-13
cg07656445	3.5033599008582605e-05
cg24847366	2.384635765684262e-05
cg04940204	2.159326184669741e-05
cg08944894	8.22814979484221e-08
cg06143244	2.8409385954830668e-11
cg01459014	0.00101316
cg17489597	3.0318138599660927e-07
cg19297594	1.5514665108185e-09
cg03758436	1.638998904485156e-06
cg14976992	1.1102230246251565e-15
cg09787640	0.000183406
cg21504813	7.826574810465559e-08
cg08835847	2.934572888690923e-06
cg19950139	1.065704135605472e-06
cg04395930	8.149782804500738e-06
cg13174279	8.06087461745486e-05
cg23999709	9.311654858290552e-07
cg08454744	0.000232703
cg13972427	5.082699077174624e-06
cg06529149	0.000450592
cg02217731	4.1149314855548624e-06
cg25946540	0.0026191
cg18058957	9.608313473741248e-07
cg00759354	0.00309455
cg03078006	0.000244448
cg22655635	3.37362459568169e-06
cg24885723	0.00607268
cg11777506	0.00537567
cg24876404	1.653811243507164e-08
cg22501839	0.00134652
cg26430375	2.3011542030770826e-06
cg11894972	1.657588734194082e-05
cg17561788	1.664421553404516e-05
cg16440429	2.196062537873633e-05
cg01608493	1.4219189770070528e-07
cg05304405	9.236042075588813e-08
cg07146799	1.7350667298909883e-05
cg22669561	2.8984175661772582e-05
cg15324185	2.445972600018109e-07
cg06640123	4.605278218772213e-06
cg11277665	0
cg18638023	1.1286106316177325e-07
cg23917844	1.6276665570913451e-09
cg03928961	1.3647061480881462e-08
cg23235340	0.000964188
cg24903497	0.00029355
cg09006039	2.0876934858637952e-07
cg05279622	0.000197758
cg03284879	6.016606102221544e-10
cg15699085	0
cg17436954	1.057113440339208e-06
cg00852565	2.08336794482733e-08
cg00917467	7.023029935382397e-10
cg02506226	2.0067607575668944e-09
cg03174501	9.61217772044165e-11
cg27309871	0.000162637
cg17214381	9.804132204571658e-05
cg12285911	5.5671651177924275e-08
cg26030244	8.805623674668084e-09
cg14161624	0.00158727
cg19792189	4.9823779211921604e-05
cg21129181	1.87116730470116e-05
cg12548558	0
cg03935736	0.000638252
cg04113124	1.5151088534892665e-06
cg02613418	3.697887937526012e-06
cg00199222	1.49688110170354e-05
cg27055313	0
cg16014725	3.862843378499292e-11
cg07388700	4.0590030534470856e-05
cg25192948	5.856174434271111e-10
cg19909974	1.1037910635502968e-05
cg04542294	5.8558489708704364e-05
cg14493181	1.1952148044169775e-05
cg01214050	1.2414202998911605e-10
cg06012722	0.000717427
cg06065872	2.0818281809553696e-07
cg00901375	1.3652268204822349e-10
cg23498494	7.843812047558796e-05
cg14034067	4.066650752032608e-05
cg20794334	0.00484722
cg06177657	6.483702463810914e-14
cg04496920	0.000982008
cg03555276	8.898439309412698e-05
cg10783042	0
cg00358459	6.107701067126214e-08
cg10740895	4.875570511087002e-05
cg05929554	8.702524367798503e-09
cg24254658	1.8504386911644133e-10
cg02436400	1.5014109122080121e-05
cg18146737	9.246116094985268e-09
cg17903013	0.00142805
cg07962392	4.560383848850602e-05
cg04565337	2.8591377942976948e-06
cg14828182	2.6351338888730425e-08
cg06211724	4.947895801299396e-06
cg13912311	1.1691018708681611e-08
cg03774803	0
cg15646831	8.941598774736548e-07
cg04715538	3.217581571357542e-05
cg21652807	0.000125561
cg17422574	6.661338147750939e-15
cg24139912	0.000289958
cg04994447	4.100383322880319e-06
cg25684760	0.00215683
cg22304901	1.8204753126083162e-05
cg02703936	4.1669341355188294e-07
cg00045910	8.54476184775077e-06
cg09867448	2.919275265289567e-05
cg05449412	8.702620825085106e-07
cg15264020	5.545942165507967e-07
cg06843388	7.423197668776638e-07
cg22965082	6.979377298321765e-09
cg01753198	0.00168935
cg01595702	0.000407683
cg02630677	3.6637359812630166e-15
cg06727060	1.2824843902414784e-06
cg19085772	0.000784009
cg08316054	1.7786778272466108e-08
cg12487335	0.000705008
cg13481359	0.000145097
cg02954666	0.000711487
cg05977220	0.00343812
cg09116081	7.962075500167476e-05
cg11709423	1.9278071117234674e-07
cg03185924	1.919846815823245e-05
cg11802208	0.000176403
cg07549297	7.547012881303772e-06
cg11027456	0.000344133
cg09938784	3.995253017308187e-10
cg14540546	4.6852188795298844e-11
cg03257014	0.000625562
cg03063309	2.3769461698908145e-07
cg06122405	0
cg00220248	9.532775679943484e-10
cg03367264	1.7966375635003473e-06
cg14549489	6.664699160419119e-05
cg05970496	0.00145787
cg10684309	9.733894047447844e-05
cg16112867	0.000575052
cg09153964	1.531379746344541e-07
cg18304944	1.7873139294133367e-05
cg11262772	2.8663257521044372e-05
cg22218444	0.000307289
cg07917609	3.785860513971784e-14
cg26056959	0.00134982
cg13203124	2.1152413154368332e-11
cg26919176	1.5365523352128818e-05
cg11050333	0.000215603
cg13803071	0
cg09590594	4.3646076356429475e-06
cg04675946	2.164193609877074e-06
cg10194536	8.876507360611186e-05
cg20390673	5.68376878895549e-08
cg12466111	4.374278717023117e-14
cg03471314	2.1182244702711017e-07
cg03185704	6.730673340893389e-06
cg17263206	6.746680991653875e-09
cg22209302	3.934474060107718e-06
cg21820610	1.4637820955343273e-08
cg20364025	3.717377627943108e-09
cg20249511	1.8341537177946066e-09
cg13027369	1.2828700143630023e-05
cg08202754	2.702957857536603e-10
cg08928753	2.8262880591434225e-08
cg11182786	7.364147003308119e-08
cg02703032	3.524959757417179e-08
cg25826490	0.00397268
cg26085966	1.8581802763151245e-12
cg01727145	3.027666140020813e-08
cg09908750	2.609024107869118e-14
cg20797905	6.415150066718667e-08
cg21666801	0.000705047
cg22978992	6.287659282122604e-11
cg06247092	0.000165265
cg14036704	3.219202682203104e-12
cg00727447	1.9848717570991603e-05
cg03895284	3.572521565042841e-05
cg02264788	5.332441421534995e-06
cg20963460	0.00111069
cg04360496	1.4345181797992268e-07
cg23475560	1.0457811117081661e-07
cg07571438	4.944509035542666e-08
cg23305209	0.000262081
cg21029964	0.000527888
cg15149655	5.347348366324667e-07
cg12654250	8.616429791885594e-10
cg15373660	3.096760625709294e-10
cg18521743	0.000139375
cg22062224	0.00187499
cg22207139	6.752433943901792e-05
cg10663370	3.516585104224035e-07
cg07515229	5.5519664734493546e-06
cg27079740	9.858016527974911e-06
cg21861962	5.7264906081266886e-05
cg20293971	0
cg05371502	0.000668315
cg16976499	4.674910376500918e-05
cg22741358	5.651603502299096e-06
cg03896934	2.690934652882504e-08
cg15231202	1.4005424369023523e-05
cg26942980	5.437947414255184e-06
cg09319063	0.00654239
cg17968051	0.000162431
cg15222489	8.346034974238137e-11
cg08143197	0.00113831
cg06668604	0.00243052
cg01489419	0.000306195
cg13450407	9.992007221626409e-16
cg26371257	1.5199950031963283e-07
cg13093448	1.4372690737562976e-07
cg02751808	5.341122198854187e-06
cg08335107	9.40905341234588e-05
cg23493867	0.00476585
cg10443999	3.0422591418943767e-05
cg15874877	2.2289906809191962e-08
cg06762332	5.338660236109405e-08
cg22702743	3.463618438992455e-05
cg20175766	0.000636564
cg11887001	1.1827150037113654e-08
cg07679447	1.48617486206426e-06
cg25983531	2.75450059428195e-08
cg07067914	8.160656102795816e-05
cg00144201	0.000759599
cg07704990	4.62766734932174e-08
cg24886257	3.2258362467896262e-06
cg10745620	0
cg02279124	2.8188562595232725e-13
cg08974300	1.4587293928336464e-08
cg19523063	3.812711701911553e-09
cg25351763	0.000199362
cg22336648	8.253964397086921e-05
cg08754457	1.564096507866708e-08
cg10560079	4.186383075754918e-07
cg07164487	5.145209147627838e-09
cg03396939	0
cg27314669	2.1094237467877974e-15
cg00999743	1.2238287359078726e-06
cg19829381	5.417208098768e-07
cg18602350	3.3502012064534625e-07
cg15593298	1.9555605768051265e-07
cg05631519	0.000220254
cg08452590	0.000783549
cg02657245	0.000519904
cg01635618	1.0305033046442702e-05
cg24275995	1.7303324954642818e-05
cg16639057	4.600407144794705e-05
cg26026821	6.594067847309759e-09
cg22745102	0
cg11088471	4.117602718423097e-05
cg12110980	3.5288845179337613e-09
cg24156181	7.763371501212646e-09
cg26309491	0.000344694
cg22324068	0.000272204
cg16733946	2.216116179454275e-09
cg00706450	4.3194127465229215e-05
cg07231644	5.5791014760275814e-06
cg17460003	6.9654496378523945e-06
cg08743896	2.7320364859306778e-08
cg24079251	4.840326247623761e-05
cg05626790	1.0537323358317252e-07
cg10027666	1.2867786047809915e-07
cg05553829	0.00117511
cg00014194	1.449569704936593e-06
cg17122151	6.848047368057664e-07
cg03697143	0.00236268
cg14144567	5.860972818183541e-10
cg18963365	8.575921983666746e-08
cg11281485	5.443376268621236e-07
cg15719918	0
cg25010192	0.000764318
cg02012327	7.552506964270123e-07
cg21728941	5.219378211851478e-07
cg08237401	8.646883209451062e-10
cg00385194	1.3576611193055754e-06
cg03636200	9.98725616996321e-06
cg12851514	2.0070307680253308e-06
cg04576317	6.2878591222670366e-12
cg26442961	0.000532175
cg14530623	1.2533078908028017e-08
cg09017815	2.5125563162364806e-05
cg07893474	0.000143252
cg22795586	0
cg08907120	0.00119243
cg20335309	4.753337279339576e-09
cg16036168	9.160829206322774e-09
cg14224028	6.0276152957783324e-09
cg10545809	1.0670241357146892e-09
cg00417746	0.000104505
cg14698448	0.000168919
cg17033805	2.2100754559772895e-10
cg22253912	1.422577847220996e-05
cg03883348	7.405187574249794e-14
cg24407596	2.200158691456622e-06
cg06041866	1.2640659963203404e-08
cg10033806	0.0015818
cg06184979	0
cg08855133	9.481304630298837e-13
cg07325964	0.000293624
cg00785903	0.00108011
cg15841205	7.841721716417283e-10
cg06838151	3.3786372973798606e-06
cg04995537	2.8621427450303827e-10
cg06580523	9.021731698366509e-07
cg10044623	2.6068036618198676e-13
cg03257379	1.0360655545715858e-06
cg06289440	7.458126700887746e-06
cg08481491	4.727506675017423e-08
cg12535562	6.019252873912251e-10
cg00466436	2.3607902299715988e-08
cg13721246	1.1641154706865109e-09
cg03194786	3.831415640309643e-08
cg08076125	1.9029222642075183e-13
cg25918166	0.000611394
cg26411200	0.00087845
cg06273546	0.00046809
cg18064256	9.159339953157541e-14
cg08036934	1.496106609710779e-06
cg19130626	5.866142016586195e-10
cg10792911	1.5543122344752192e-15
cg13996003	9.206397044714265e-07
cg22249300	7.217884885335479e-06
cg14045955	1.6033226411305e-05
cg06213419	1.6108569922401728e-08
cg14821733	4.670004287121721e-05
cg23378765	0.0021775
cg03753846	7.625423059354208e-05
cg25522285	3.554444859099615e-05
cg23813001	0.000441242
cg23479515	1.0692224883257495e-11
cg07215281	0.00038846
cg08721974	1.3126411069208643e-10
cg24949196	3.344295962381949e-08
cg17645919	0.00467643
cg01059421	0.00417171
cg03031613	1.623856604737739e-11
cg14304890	0.000257867
cg17118435	4.019007349143067e-12
cg25129420	0.000143378
cg24693160	8.107321154082747e-06
cg24120422	1.8786232819478776e-05
cg06641537	4.8582160516730255e-09
cg10966483	1.8385293287792592e-13
cg09959428	4.2201419336196366e-05
cg00433866	0.000187737
cg20098471	7.358271769675184e-10
cg16053745	5.92081939032596e-13
cg13026772	1.6959342717837167e-05
cg24953335	6.161022010342521e-07
cg02494930	0.000776613
cg21136789	4.005240583637715e-12
cg08750850	2.1612394895953457e-07
cg24859945	0.000202016
cg10472149	6.300420654081762e-07
cg21793296	3.0143202456200946e-05
cg00354269	0.000214259
cg26320771	0.000497204
cg00345121	5.319975326933957e-08
cg24941656	2.7634760081607368e-05
cg05083325	6.661338147750939e-16
cg12875426	3.738811792841634e-05
cg25557432	9.650784156078895e-05
cg05611091	3.726185082153499e-06
cg14194496	0.000107768
cg12900739	0.00222534
cg19674205	7.027628711187006e-07
cg26834424	0.000108529
cg03886523	0.000188444
cg08412316	1.0298342967285379e-07
cg06952397	2.808544543597691e-07
cg05107535	1.4783021051734124e-07
cg00151563	1.2540489369161634e-07
cg18082788	9.642191596270777e-07
cg05918355	2.114809652387084e-05
cg01227835	0.000381242
cg24452151	0.00175503
cg13552869	1.196789957136346e-07
cg06258581	8.777104287815973e-08
cg19509924	0.000413502
cg00449347	4.012470588343753e-06
cg12957042	3.3203977366502713e-06
cg24862787	0.000213648
cg18947259	2.582178645849087e-05
cg06039609	0.000734027
cg08787039	3.462885066474186e-07
cg13324305	0.00017078
cg25028848	1.9843016119125423e-12
cg07300349	3.272823123623425e-10
cg17720466	9.81986452153194e-07
cg17224109	0.000146156
cg00117796	8.775979942754475e-12
cg01463146	1.5768497618751098e-12
cg06442162	4.8032022803568e-11
cg07027506	9.666733068458555e-07
cg05715353	0.00259142
cg08473764	2.845134750018019e-08
cg19461907	3.634405373320604e-07
cg18316256	0.000502362
cg03790959	2.33653954495594e-06
cg13114288	1.80881976064029e-11
cg09561966	1.299110297114936e-08
cg00753039	1.0962019121207867e-05
cg11446398	0.000395564
cg05379059	1.839910897460939e-05
cg17288261	7.502165555450802e-11
cg13288863	6.954415331439368e-05
cg14725631	5.129279593285574e-07
cg04064687	8.481848556840532e-11
cg17927096	5.662137425588298e-15
cg00109480	0.000122237
cg01403660	0.00183264
cg08183141	5.786839896160245e-10
cg11136111	1.7070574032107544e-07
cg01796924	0.000111629
cg09903756	0.00133119
cg00069463	2.6508042871853377e-07
cg09452944	4.203512410372312e-07
cg27491896	8.980705068495354e-12
cg00702547	1.433739793554878e-10
cg04199303	1.2738698984549046e-12
cg22858288	3.750518416234527e-05
cg04717373	6.646562189516203e-10
cg16673052	2.637558548701513e-05
cg19336198	1.580922651922556e-05
cg27461765	6.785275001575108e-05
cg01799734	0
cg02814517	0.00105638
cg22832231	6.779794757827418e-07
cg17437245	1.7236148286414732e-08
cg06871163	0.000161672
cg19316713	1.5352544908697752e-06
cg00527391	0.00211764
cg00883225	8.977571698598474e-06
cg13084650	3.7008577578045987e-06
cg00581909	4.855168299400248e-06
cg22785386	3.0245709982112956e-06
cg16451938	1.249000902703301e-13
cg13658173	7.317681562613032e-05
cg12645561	0.000228385
cg06296433	2.8727106016201986e-07
cg04384171	3.0847367261555014e-05
cg26697691	0
cg02975439	2.4486969119053015e-09
cg20448203	1.6790424606227816e-10
cg02737379	1.1102230246251565e-16
cg07031408	1.9046307989323275e-05
cg27328694	5.462422313917692e-06
cg13009098	0.00493839
cg06643227	0
cg21070272	6.50200610753382e-05
cg08538771	7.708034191478141e-06
cg18823647	1.267095776080751e-06
cg15484742	4.842981485619902e-06
cg10916235	4.091147474682977e-06
cg14161977	0.00233727
cg03961255	7.217366668643699e-06
cg26193993	5.661708597504145e-07
cg19083474	3.908768098970228e-06
cg13470957	2.4980828516874e-10
cg04558115	7.99162130044051e-05
cg09743872	8.722049837928125e-06
cg00443981	2.610134330893743e-12
cg13144617	1.7477460780845888e-06
cg06164602	0.00118478
cg20287512	6.393628071421631e-09
cg04568189	1.1701639657246687e-11
cg01980115	4.303237725156173e-06
cg14319286	5.010682979644798e-10
cg09675299	0.000186004
cg12546793	9.296824464377629e-06
cg01062539	1.7717199596312128e-08
cg08213774	5.8644930598372724e-06
cg18597415	8.077928039806892e-07
cg02296472	0.000610533
cg07484568	3.209816278770816e-06
cg13758960	0.000160009
cg15202562	4.536197000248876e-07
cg05855215	0.00010676
cg03012524	8.01225752411483e-11
cg14435144	7.840627985056248e-05
cg05253116	7.345179131590385e-09
cg14444092	1.6152503712341115e-07
cg25755215	2.7618723601463557e-06
cg21341297	5.109420031845779e-06
cg02393835	7.435921420406721e-05
cg16072296	0.00340866
cg27560391	1.9165192211012538e-08
cg17193175	4.7122564394985744e-07
cg25788103	6.957584638012104e-05
cg09816218	0.000144836
cg01908077	8.036905728370236e-06
cg05793800	0
cg13986498	6.884742131063604e-06
cg12339238	7.820007974501664e-10
cg07152199	0.000392568
cg00426822	3.1734243902681314e-06
cg07370994	1.3677022625557811e-08
cg00618183	0.000178402
cg05824976	6.956550224757052e-08
cg14463467	7.860543548288135e-07
cg19531230	6.4598427718109974e-09
cg23690893	5.5184412595110643e-11
cg22788329	0.000393109
cg03867746	0.000161874
cg08802652	1.1844169955921302e-07
cg14855981	1.7137173183856547e-06
cg10482201	4.342082249308987e-13
cg00536065	2.6661889285239937e-07
cg14555996	7.423273107320938e-11
cg26179289	1.2429817175529934e-09
cg26970077	0.00157112
cg14018414	5.6706315199051005e-09
cg24436207	9.667063816110044e-10
cg12718239	6.636867277975966e-09
cg16412148	1.0250237528430794e-05
cg00493617	0.00174233
cg21961499	0.000132099
cg23821480	9.034965583243348e-06
cg02245971	1.739314247073409e-07
cg22992794	0.000466517
cg09054819	5.4960998863151644e-06
cg22332257	0.00121895
cg08710469	2.8136106000609118e-08
cg06459253	9.829557701768188e-05
cg24935135	6.282179282113276e-06
cg00834899	0.00014081
cg21113773	0
cg20989987	2.1973807207142926e-07
cg10729317	3.3314659919625456e-09
cg22862116	5.295139730021603e-07
cg06518099	1.9994939148171298e-05
cg02494777	2.348130556883987e-06
cg22334632	1.230225825654685e-07
cg11359720	0.00104284
cg09709655	2.3131245061480676e-05
cg08546933	0
cg22695906	1.68329794547617e-11
cg17434842	5.831272964496037e-08
cg12890038	1.1834461510762395e-07
cg19392551	5.09911547652564e-07
cg26698820	0.000190385
cg26152622	1.059328905406165e-05
cg04962618	1.3290393199305583e-06
cg09585968	7.925438083589142e-12
cg21893001	0
cg11675706	0
cg04068281	1.945519619972469e-05
cg24569257	5.796430446736167e-09
cg25325126	1.9657830918617947e-11
cg00654322	1.0084729688997207e-05
cg07399685	4.0230371344263105e-06
cg12398707	0.000227414
cg25498045	5.397544633467533e-10
cg00747046	0.000910492
cg07132045	1.2088031686730005e-09
cg17452316	1.918062895178707e-07
cg17903506	0.000397595
cg12139085	0.000114702
cg15410411	2.9981212268270774e-05
cg02638136	4.567419636924974e-05
cg02967877	3.878453114225522e-11
cg26721644	5.626146937220966e-08
cg04579707	0.000233009
cg25734127	0.000547677
cg21353154	0.00260016
cg07782767	0.000959664
cg11869500	0.00155094
cg03566107	9.824336302266534e-05
cg22208713	1.563922980007959e-08
cg17975931	1.6918303614499308e-05
cg04774634	0.000119238
cg23802768	2.0015735735512408e-09
cg10701922	5.224458623198647e-05
cg14441232	0
cg11328284	0
cg02100408	0.00294191
cg23637624	2.0130770261861386e-07
cg26943588	2.7278179715040096e-13
cg01170124	0.00339714
cg25217880	0.000230127
cg05519511	0.000551162
cg11855431	1.4055423491754482e-13
cg17212130	8.556229172840268e-06
cg01982827	0.000500637
cg22988148	0
cg21077384	9.191669647634626e-11
cg24087403	0
cg20555854	7.983164378733143e-05
cg17218311	3.1682719631276335e-05
cg03362815	1.1546078959590034e-07
cg19627925	6.370388122267645e-05
cg23000710	4.517924850333532e-05
cg03400785	9.384391042033258e-10
cg07241479	4.367475270328214e-10
cg10192587	0.000791337
cg23737470	1.1506297458163672e-06
cg07198888	1.3559496359727419e-05
cg13711885	0.000364254
cg15636887	0.00259692
cg14340782	8.679694770252766e-06
cg08448379	5.95434317118837e-06
cg11400955	2.858483449941218e-10
cg18860932	0
cg16405659	6.558306453463558e-09
cg21604774	9.78093139440972e-05
cg13338306	9.792246691286977e-08
cg00933542	0.00177679
cg19663861	1.1664523906440571e-05
cg07382132	2.231159701437946e-11
cg01138673	4.554709198800744e-06
cg00423811	3.828406303085785e-08
cg00190338	1.8687162928188172e-11
cg24442951	0.000135026
cg15267112	7.090513065577397e-09
cg16989201	3.276347231295773e-05
cg27538153	6.744179514850401e-08
cg01963623	1.3322676295501878e-15
cg16249067	0.000382347
cg05733633	1.583489780410119e-07
cg24997941	9.648813350526808e-07
cg13005202	5.551115123125783e-15
cg02108692	0.000133283
cg21147063	2.347765324928197e-05
cg16356053	2.403546653928501e-07
cg23911229	2.7916292055785163e-08
cg12539724	3.949862659169412e-11
cg11380327	0.000105683
cg06349450	2.220446049250313e-15
cg12329484	8.775702955432507e-07
cg25250433	7.947927123086451e-05
cg11374718	9.82901350754517e-07
cg13180703	6.480778580453261e-09
cg07714812	1.2571865770638624e-10
cg15499825	1.1703462754475424e-08
cg08993755	1.147220378139302e-06
cg12753915	0.000172927
cg00934322	1.0723310173155198e-07
cg09767822	8.282263763703668e-14
cg26827966	1.406330607522932e-11
cg18877525	5.032753560563208e-06
cg04601331	0.00304129
cg07280155	6.171393951426296e-09
cg02082210	3.8187231155006884e-09
cg15348609	0.00591159
cg18071374	0.000371161
cg15870818	1.9437369824792938e-08
cg15041044	1.2331178949609445e-05
cg03098614	5.892347566538447e-07
cg14329111	7.339787722049351e-08
cg20488226	1.927240380616979e-07
cg03333757	4.1330351092327966e-05
cg11564488	0.00590358
cg17833539	4.809855974619026e-07
cg08968442	3.67344787921553e-09
cg06452893	4.896879984173097e-06
cg16448808	0
cg15532973	1.7214500707130043e-06
cg14799540	0.00675326
cg27636058	0.000276309
cg07511899	3.324314099550918e-07
cg04511352	2.0261388011810766e-08
cg09626299	1.0387046778248532e-10
cg21420099	0.00072771
cg13362636	8.182799635658711e-07
cg06226678	5.63229247463326e-07
cg25039694	9.973294171627956e-07
cg20846148	2.4202528869921025e-11
cg25494663	1.0511949312563829e-05
cg17644949	0.00151574
cg27291727	7.772204946299155e-08
cg27302051	2.19824158875781e-13
cg15248828	2.1279012663022456e-08
cg10166664	0.000459153
cg20104737	3.347179290591473e-05
cg27329995	3.5323424851796403e-07
cg26286901	7.722309512958603e-06
cg04988514	5.307643213825486e-12
cg02992446	7.098024019924765e-05
cg17932802	7.818190539410352e-13
cg11958899	0.00465538
cg00058522	1.3452603220276416e-07
cg17714030	6.764714426399365e-07
cg13633305	0
cg25309759	1.9076734025791353e-07
cg12019236	0.000639739
cg22528123	2.5605716547083546e-08
cg04585318	0
cg10859133	2.6123270213673777e-09
cg04392180	0.000775631
cg00842983	7.029967719063279e-10
cg01801491	5.537593544824304e-07
cg25930602	0.00215479
cg17063269	3.212720601775132e-07
cg07197314	5.946676266410655e-06
cg08489883	1.773417412920253e-09
cg09407693	5.13186927275644e-06
cg01468420	3.9966814302516696e-09
cg08277369	0.0010968
cg26840717	3.945392671411696e-05
cg11389252	0.00114631
cg08015107	1.1386447340555605e-12
cg15913856	0.000766441
cg03311402	0.000189464
cg24032431	0.000683095
cg05005332	0
cg00573203	7.387424005855792e-13
cg16422349	7.97716470568588e-06
cg14915104	1.4058460276467066e-05
cg00679794	1.744143986126545e-06
cg24981283	7.387835400884946e-06
cg07940734	8.302819350269885e-05
cg19465159	4.531002351093605e-09
cg07947814	0.00182012
cg13092738	6.684579976656835e-06
cg23447792	5.886462816073745e-07
cg00855502	3.476458889684064e-05
cg23949936	1.9416915029157877e-06
cg13150037	1.481825203653031e-07
cg07680260	2.6762592142404174e-11
cg17823769	5.862968100678323e-06
cg15840554	2.0213762226606313e-05
cg17540545	5.810888571256001e-05
cg03582286	7.16093850883226e-14
cg05606455	3.016571505798371e-05
cg04282705	7.66568045984517e-06
cg25513535	1.0676044426283227e-07
cg18268164	0.000451313
cg25229577	2.2875035199376725e-12
cg11407717	0.00165313
cg13643180	2.6645352591003757e-15
cg06111239	0.000184376
cg00419220	1.258668724801737e-10
cg17482783	3.958863307007565e-05
cg00297414	1.2203649202291444e-10
cg00807197	0.000763177
cg06999856	6.605160862704906e-11
cg04676527	2.606574766628178e-05
cg21967790	2.6989521728637555e-12
cg16615161	0.000304954
cg21268469	0.000730375
cg21503945	0.000424064
cg08455926	7.413137194101083e-07
cg20697094	7.7491253192008e-08
cg15984170	0.00428137
cg21038901	4.6847710893804795e-05
cg09722826	0.000488967
cg23370512	9.75599263264293e-07
cg00784671	2.0377033393970123e-12
cg03615381	4.952687301384984e-06
cg14281592	3.314130814224825e-08
cg13024052	0.000864748
cg13117160	0.000101848
cg02140862	7.19759829680422e-05
cg19005620	5.342775168282188e-05
cg00027570	6.004102470757999e-08
cg23851026	1.7286172493413687e-13
cg21514612	7.0957917773673e-05
cg06462970	7.274473889928856e-08
cg17411994	2.6866014905979618e-05
cg23845380	4.5066173015584354e-12
cg02830202	0.000486393
cg09106728	1.2208660767898394e-06
cg07544356	3.824226244564244e-07
cg19831575	9.267919764965882e-11
cg07877257	2.5454508500999395e-09
cg23389023	2.886579864025407e-14
cg23217575	0
cg24055029	8.516645966238912e-08
cg13500113	0.000109165
cg24005618	0
cg25338972	5.005966361548708e-06
cg18236571	4.677369602745785e-13
cg06941655	0.000741648
cg13429998	6.998240804512168e-05
cg16047011	6.65448030012783e-10
cg08340583	4.810592557635829e-08
cg09339090	5.506295931012595e-05
cg23690945	0.000401886
cg12604777	0.00261528
cg17868936	2.8902535920138916e-10
cg03005767	0.00064824
cg12833948	7.160827486529797e-11
cg05769499	1.330708876423614e-10
cg06491137	2.466690366564883e-05
cg18921776	7.084963437153924e-06
cg16520348	8.074618751408025e-11
cg09849283	1.3638600475651685e-06
cg06749174	2.2637382365964243e-05
cg11866719	8.37694862543259e-06
cg14870136	0
cg03213833	7.890567173518548e-05
cg19420970	0
cg08828733	0
cg10372721	1.1535217225855376e-13
cg13823565	1.1050531307343903e-05
cg08537660	0.000672158
cg02983763	5.278052506163533e-07
cg08761659	0.00187894
cg09697403	8.536197034336723e-06
cg25983567	2.97556098016738e-06
cg20365687	4.8228250282278395e-09
cg06566669	7.889895403678793e-10
cg25071429	0.000119103
cg03670960	0.00201176
cg10332661	1.954631411060781e-06
cg08237040	1.9967293374278938e-08
cg18968241	0.00062257
cg16658020	0.000130822
cg01411759	0.000387468
cg02214188	0.000724118
cg18165715	0
cg25683495	1.3406640010704685e-05
cg12860172	0
cg00589850	2.9578079985270733e-08
cg10599948	4.528440719331339e-05
cg19484645	6.6110039664835085e-09
cg24368848	2.396467680965131e-07
cg17764322	0.000346916
cg20050828	8.453534788066541e-06
cg09201467	0.00295625
cg02149965	9.572430375026642e-07
cg12974258	0.00016352
cg18795120	0.00026635
cg00907675	7.871101848422324e-05
cg10023652	6.838666861685994e-07
cg08999333	4.693123778487518e-09
cg17379932	1.1872298368853507e-06
cg01768001	3.2899164608468645e-05
cg26394775	7.234733716554587e-07
cg04876396	0.000268976
cg14525860	3.586700569879753e-08
cg14195424	1.631809444924137e-05
cg00519320	2.3835179130404782e-07
cg06597248	3.467329332318414e-06
cg01738819	0.000790133
cg11741818	0.000697394
cg04686319	5.1832191649836545e-08
cg04465264	1.776279356213717e-05
cg06349515	4.950182753704624e-07
cg26886188	7.425483425205215e-05
cg22851977	1.591504705800162e-12
cg07153053	0.000105226
cg21911007	2.459455729175719e-05
cg14993503	8.934861892573309e-07
cg24305579	5.812299530449927e-06
cg17559390	4.8849515432713986e-08
cg02537757	0.000264709
cg02094077	8.58202398035246e-14
cg01879257	7.923662836972767e-10
cg10365769	2.8713635887855915e-06
cg00179940	0.00043185
cg15910307	6.49073350067475e-07
cg00183889	1.6420147130880025e-08
cg18247753	5.778821865476402e-12
cg17863072	0.00139247
cg00191903	0.000737029
cg08965435	0.00170366
cg04012658	7.477347629958331e-10
cg09619064	0
cg16853982	2.5811897064187406e-08
cg24674363	1.7050885844360764e-06
cg13022977	7.926538979519115e-06
cg23821847	0.000167625
cg06417570	3.164135620181696e-14
cg18042038	0.000100436
cg20066214	1.3118603386153005e-05
cg05923445	0.000118825
cg24962827	7.321102613033759e-10
cg23094836	2.0415980017673974e-10
cg17612557	0.00263499
cg20882455	2.558064871038823e-12
cg17229686	3.842370865925204e-11
cg06549686	2.39878712671171e-07
cg18958053	0.000291371
cg24434987	1.8274159963027614e-10
cg17946713	1.898321611015774e-09
cg26664155	7.077048394976693e-06
cg05909117	0.00112678
cg00746006	2.5340752518587806e-07
cg00801629	5.062552408541254e-05
cg26925077	0.00641865
cg11355589	4.529592953816941e-05
cg09437538	6.85937765820821e-06
cg01910804	4.753404206914169e-07
cg07972015	6.128639727864815e-05
cg10988531	8.585969566676788e-05
cg10665924	2.1094237467877974e-15
cg03551378	5.713085560188347e-11
cg00930397	3.693367611745657e-09
cg21226201	1.3211156246750733e-07
cg17260474	4.819811216805192e-12
cg16269733	2.1193047317069613e-12
cg07260221	0
cg27027215	2.923630471052263e-08
cg08087275	4.4801601650767964e-08
cg11106156	1.342160527162406e-08
cg08325271	2.957074585197006e-10
cg18677795	9.077267405510625e-07
cg09027658	0.00998454
cg04189723	0
cg14279274	0.00183172
cg07421119	1.9924718541730613e-09
cg25534101	0
cg13296463	1.1112442502181352e-05
cg00631797	1.9029203768283764e-09
cg26031947	0
cg07118000	2.0175293234836467e-05
cg20391567	6.834869082739115e-05
cg23282949	2.0341775708310195e-08
cg09514936	0.000138841
cg16802888	0.00634999
cg12614984	1.5142569551596097e-06
cg27247563	0.00103777
cg22646227	0.000416173
cg24652288	0
cg06632577	6.179726084176718e-05
cg05938607	7.830761952209997e-07
cg09427131	1.2302561253063615e-06
cg25559654	6.394884621840902e-14
cg07101941	1.6507627631501265e-07
cg15662465	4.369587247587958e-08
cg07356905	3.066616131475186e-06
cg24302127	0.00195838
cg21551478	1.1241881587631397e-05
cg10088941	6.754512439366422e-07
cg01086414	1.611394873091143e-08
cg12692069	0.00428318
cg06182018	1.963386600078998e-06
cg14233847	1.2670756768251579e-06
cg15538779	4.807265696626928e-13
cg21080224	1.5400515178232155e-05
cg01856887	8.50563021326245e-06
cg14279906	6.521598587094779e-05
cg23179411	1.2808394012076008e-08
cg03437924	0.000274863
cg16893574	2.469136006766348e-13
cg26403760	0.000726374
cg21602651	2.7572832905775613e-11
cg25066207	7.379565125342769e-05
cg04629700	2.1396099147974468e-07
cg08065020	0.00034667
cg07870307	8.228265846454974e-10
cg04105966	3.378859062763695e-06
cg13778339	3.418685112777098e-08
cg16721427	4.143140053258776e-09
cg03350683	1.319082652995185e-06
cg13322464	2.984293923091741e-10
cg18687734	6.3115383787115675e-06
cg11500774	2.0417885470136454e-06
cg17479598	0.000421243
cg06574757	6.220299791026562e-06
cg13960067	0.00382396
cg13324107	0.00118375
cg22484330	3.219646771412954e-15
cg20606555	7.921472054306378e-06
cg01914059	0.00105628
cg03875093	6.286490181750537e-07
cg13871684	0.000246605
cg02344884	0
cg13574411	0.000111896
cg19877168	4.5253543658807516e-05
cg03153842	3.0381037019466817e-08
cg20171297	3.7159866295155553e-09
cg16614638	5.0003334806092425e-12
cg15758008	4.835031269023737e-06
cg12909116	5.724461371148237e-05
cg20258753	2.0003277256819274e-08
cg10230744	0.000682834
cg27259031	0.000149763
cg00521399	4.466533377933679e-06
cg09487425	1.7292758780484974e-08
cg19626724	8.339107182564476e-12
cg22157629	6.71559474696437e-11
cg21337115	0.00274564
cg00447593	8.412314103578566e-05
cg25845705	8.224137612033999e-07
cg16680262	2.9869774431645624e-09
cg24929309	0.000826578
cg16518603	4.440892098500626e-16
cg25368103	4.692056466182315e-05
cg22890497	1.264050738525313e-07
cg17061821	2.094403477537199e-06
cg14479947	1.27001853478248e-10
cg23219388	0.000150072
cg11613433	5.2005477257921484e-08
cg04015097	5.9810824317940714e-05
cg25386597	2.6166361809742966e-05
cg11820840	0.000781506
cg23297661	0.0050205
cg16191552	1.97098853146338e-05
cg16167673	0.00104644
cg25381376	0.000387163
cg15912082	0.000252651
cg15155922	3.280085747292549e-05
cg27004850	3.2468139288255315e-11
cg02942941	2.473420659332426e-05
cg02895588	0.000622675
cg08906056	2.271839698431144e-05
cg26438942	0.00250023
cg11152825	3.309523544103854e-08
cg21701585	2.9609703577904156e-10
cg01834569	5.4165450561249884e-05
cg14569729	5.412130940074533e-07
cg23729407	2.6082768632584852e-05
cg03650160	6.456569440427273e-06
cg20318550	9.677656653828137e-08
cg10955407	2.933046271413886e-07
cg04684553	9.325873406851315e-14
cg10209929	2.2038643243682543e-08
cg24775323	1.89005436646017e-05
cg24054649	1.667952442829801e-10
cg13246583	4.241051954068098e-14
cg09605497	0.000148237
cg15815084	9.857185174455552e-05
cg18751203	0.000302578
cg10285992	1.2878991528797457e-07
cg10712440	1.3182092895025477e-07
cg18546477	4.8000972308059886e-08
cg08802149	2.0961010704922955e-13
cg13276754	5.6903814993347623e-11
cg04766834	0.00248549
cg26061798	3.228743700878223e-05
cg23390282	0.000195628
cg11995485	4.9960036108132044e-15
cg25821781	2.666598232936579e-05
cg00246332	0.00070385
cg08745810	3.5875813595431794e-06
cg25108914	1.5509815654013437e-13
cg08622324	4.025191158163466e-08
cg24336674	0.000496088
cg00325685	0.000301218
cg25127064	5.357880805689774e-11
cg18583918	1.2158912524595777e-06
cg13243388	0.00235416
cg24302752	2.4219860686125472e-05
cg25174439	1.5869527913991988e-12
cg26127836	0.000107426
cg14391978	1.5785261986422938e-11
cg00388442	4.110481088837048e-08
cg03302707	0.00111848
cg25076892	0
cg22007597	0.000801896
cg02556855	0
cg14563989	2.184470489385859e-06
cg12615934	7.155898620325729e-07
cg05643816	2.220446049250313e-16
cg08410855	0.00176817
cg26790578	1.8885814945246437e-06
cg25667751	0.000107701
cg05427381	0.000729759
cg19987253	4.493538783290063e-07
cg06484146	6.020315579391422e-09
cg27401846	5.827216853493411e-08
cg03089512	0.000607668
cg03438093	4.1191203703494494e-07
cg18891864	3.1907809727727e-13
cg17826956	7.95619126137126e-12
cg12412076	0.000404159
cg20137386	0.000313514
cg21560830	1.302924435009345e-11
cg27344768	9.235969056564652e-05
cg04198914	2.8478716052049435e-09
cg19035186	0.000866399
cg11120131	7.202943581585686e-06
cg22978904	2.8460164644972252e-06
cg12736877	1.2818780218415426e-06
cg17394124	5.826081871718181e-06
cg02518129	0.000563219
cg16755348	5.2515061186197975e-05
cg04760795	1.0810163875163425e-10
cg18795320	0.00147844
cg16027397	0.000695177
cg02303505	7.4611546746483626e-06
cg00603673	4.340972026284362e-14
cg15069471	0.000820269
cg10408348	5.9578581990682444e-05
cg02235255	0.000240455
cg01961214	0.00104406
cg02993991	0
cg06237487	0.000701998
cg24711070	3.7804438224320336e-07
cg12590158	0.000391236
cg04933914	8.010457069507204e-05
cg06174989	2.0148585022639054e-09
cg12959365	2.8759433202019125e-05
cg14981819	7.360925755484082e-06
cg14998963	0.000547515
cg17466567	2.4308588475463466e-10
cg17152765	0.00125605
cg21311352	8.297359466169496e-10
cg05307888	2.015436249003244e-07
cg07575197	2.7549074133048634e-12
cg00457367	0.000309378
cg25268675	0.00111357
cg10132704	8.756880577331927e-07
cg17706212	1.9117419536307523e-08
cg25664381	0.00056029
cg24509885	1.3284317978978777e-08
cg18322321	7.318053940608138e-10
cg05694921	1.0868441773226323e-06
cg12671415	5.0233435078261834e-08
cg12709329	5.8452318540958e-09
cg14479798	4.192290958826561e-11
cg00139496	5.54833956556422e-12
cg20082779	1.140152518930293e-05
cg17495250	1.9681940077731497e-08
cg26708123	4.799928422394295e-06
cg03237316	7.602623650593276e-05
cg08438119	1.0568597219595688e-08
cg22372170	1.3551378590603846e-05
cg07346359	6.988432055266003e-11
cg04893683	0.000926851
cg17789193	4.681769538716907e-08
cg18882670	0
cg26783962	0.00247513
cg04808875	2.1226755167025324e-05
cg01960936	1.5731860258938468e-13
cg17280180	0.000314938
cg03659835	0.000380087
cg13439862	2.041422247911484e-07
cg09034896	0.000180703
cg10579706	0.000797989
cg01012295	4.852784840636559e-13
cg14665785	8.370911779298496e-07
cg15582699	0.00235963
cg17463352	0.000528815
cg09953583	0.000134701
cg24969141	2.3359168821457388e-08
cg26837493	1.871607033798739e-06
cg06285921	4.633763374117805e-07
cg05516100	1.072008037894534e-10
cg03791281	1.031911456284007e-08
cg05128566	5.342659548102091e-08
cg07832177	4.987019019964123e-09
cg26505291	8.02473362795375e-05
cg08595592	0.000687958
cg04768479	0
cg11189257	0.00254055
cg08675521	0.00119135
cg23965214	7.722473954752118e-07
cg00336028	0.000160399
cg10232395	0.00039629
cg14016257	2.6530166952198897e-10
cg01878960	0
cg15059558	1.605592468900685e-05
cg25659304	8.959469013880561e-05
cg03147723	0.00013833
cg07381162	2.7473628705365627e-08
cg14712575	0.000205602
cg06779847	4.108751827680557e-05
cg11492288	8.548717289613705e-15
cg18163452	0.00012451
cg01453111	6.069955649223857e-10
cg06504636	0.00242508
cg07041720	5.551115123125783e-16
cg27042528	1.4250598479037535e-09
cg03820499	4.96689685824947e-06
cg14506567	9.67855745992452e-07
cg15959363	1.383337888682945e-13
cg01034411	0.000208821
cg03116648	6.563234178358357e-09
cg04929015	0.000154854
cg12280113	8.552006953344016e-05
cg15616083	5.649779200034288e-09
cg17005332	0.000269849
cg04060909	0.0006905
cg23197236	2.2172410817367094e-06
cg12937150	1.5543122344752192e-15
cg27302994	5.420401084887949e-05
cg21378920	6.832070984508221e-07
cg26996097	0.000113924
cg01289343	0.000419524
cg06679515	4.045811905750707e-05
cg06419878	8.918220472331484e-06
cg27126044	1.2087677737082636e-05
cg03164851	1.1468925786850548e-07
cg24879954	1.3211653993039363e-14
cg08998568	0.000122742
cg03723307	6.164743188041832e-06
cg03684394	5.513633993814437e-10
cg11597902	1.8878036925906727e-06
cg24713673	2.9097804610245248e-08
cg18271036	1.8753853214148464e-05
cg26739596	8.932152026686069e-06
cg13929657	0.00189228
cg04662268	3.0186964039558006e-13
cg24460720	4.927592778258827e-10
cg22624985	0.000493447
cg21542796	1.0939618626526482e-06
cg27023929	9.588237981361658e-10
cg14113853	7.1517425315192895e-09
cg05522047	5.3271551586631105e-05
cg15209053	0.00242842
cg15389191	7.38007859329981e-05
cg08494641	7.149761283020695e-08
cg08440572	0.000347964
cg26587228	2.996928256338016e-06
cg23996302	3.5358837736643167e-06
cg22598940	3.2089097712351133e-08
cg26822702	0.000121608
cg16752400	4.02791178188977e-09
cg03445835	0.000318213
cg02576153	1.0418332863082469e-12
cg14421779	6.412959052681799e-11
cg17897688	8.817435798169626e-06
cg04628949	9.77003510408414e-05
cg15456012	2.4335333748126686e-10
cg14029248	3.915169349177905e-05
cg14733624	2.5961772454063947e-07
cg18677860	3.2842284447553993e-11
cg06909020	0.00187116
cg20049121	1.6563233007360623e-09
cg05990499	1.4432899320127035e-15
cg25247636	3.6243569435656653e-06
cg21250689	1.4248920934267773e-06
cg13228576	0.00163647
cg17233264	8.681375298635885e-06
cg21386875	7.460698725481052e-14
cg05539677	0
cg00222124	4.427882382973536e-08
cg06455375	4.440892098500626e-16
cg15640140	0.000591351
cg26157270	5.932251523343979e-08
cg12468323	7.59102649627863e-08
cg16949103	4.7062498609307113e-07
cg18538170	3.840033414581612e-07
cg00119755	2.8432089873575705e-06
cg20475486	3.146248053775835e-05
cg06649165	2.1730380272977357e-08
cg14537332	8.688685326774248e-10
cg08951638	5.3636317609573325e-11
cg11392848	0.000217347
cg11279858	0.000148801
cg06239923	7.2293083741570285e-09
cg12070408	0.000253924
cg10189763	0.000334152
cg14350800	0.00219159
cg15057836	3.667505188431619e-08
cg01545556	4.551914400963142e-15
cg22942289	0
cg07361629	3.162625716868206e-11
cg20974961	8.114731109287732e-12
cg18635314	7.66053886991358e-15
cg20019675	3.778710677693198e-11
cg04892643	0.00809145
cg07770526	0.000315442
cg12027462	5.1514348342607263e-14
cg03745160	0
cg21367187	1.9244965843157047e-08
cg19492794	2.090187797287868e-07
cg04678902	8.290035324876044e-13
cg08077071	5.2876540812540895e-08
cg17736067	1.628541745901657e-10
cg06504925	5.331687687026854e-05
cg01114648	1.4681260609328284e-05
cg03596681	0.000721504
cg11633239	2.220446049250313e-16
cg11125758	5.25884891189321e-11
cg05960032	0.000175399
cg03104073	3.1097791008960485e-11
cg05682442	0.000119547
cg15553612	1.1933495898230895e-05
cg09804008	3.790234792688807e-11
cg04017227	3.7412877289200175e-05
cg05474265	7.182190712751169e-05
cg19590598	3.9590266887046255e-07
cg10848692	1.1447956309473817e-05
cg08868759	1.276446697229261e-05
cg05972298	0.000102813
cg18161898	5.62010419091763e-07
cg22379708	8.57467236881071e-07
cg09172306	7.719790856564046e-07
cg16301246	1.0812146844507708e-08
cg24073777	6.127320872906239e-13
cg22308453	1.2768341939306538e-11
cg09291993	0.000512005
cg09672025	1.4267147352420295e-08
cg14116050	0.00205685
cg24699685	8.567306660267615e-05
cg13795501	5.0486297142327e-05
cg10181798	0.00533573
cg07816106	0.00597033
cg12224539	7.079252017927473e-08
cg14716208	7.420175585082234e-12
cg06667434	0.000180357
cg00608548	2.2211243155823013e-06
cg26181277	1.1396783505812635e-06
cg12687157	2.52471090700368e-07
cg14637765	5.9234300575639054e-08
cg19189075	0.000324681
cg18233649	1.2621259485312564e-06
cg21813377	0
cg07828043	0.00190796
cg06119721	0.000216792
cg01649064	8.218170588492058e-11
cg17634779	0.000411849
cg26278387	3.108957535857826e-12
cg15426899	2.1420030325014494e-06
cg15764884	0
cg00938877	1.5182365954435895e-06
cg12736384	1.3384811302419308e-05
cg06549332	5.2626166013647335e-05
cg01778935	2.772022756891701e-07
cg12653327	6.909270966470871e-07
cg14356801	2.179978175420594e-06
cg23090606	2.1610045584097293e-06
cg13118841	1.123762810584239e-07
cg00672147	7.73434289313979e-06
cg23853507	0.000597034
cg03934507	3.5134683538107225e-06
cg13542222	1.756214129644551e-05
cg25413874	3.56081134722519e-06
cg16439608	0.000570862
cg11020821	0.000146504
cg27578494	6.28492826253435e-05
cg00206463	0.000233255
cg14689122	0
cg16102240	9.782034959826547e-09
cg01483219	0.000141065
cg10448088	0.00104517
cg00929332	1.1917575841513539e-05
cg19286989	2.4617061824550035e-06
cg27380997	1.1397365107246316e-07
cg21898200	1.579196488155077e-05
cg18591731	2.7667541319109645e-06
cg06139918	1.2364336267167708e-05
cg13348869	0.00016416
cg00893875	5.4479198929868744e-11
cg26028155	4.884981308350689e-15
cg08013396	0.000623385
cg18105344	0.000504503
cg07382454	2.070787985530842e-12
cg21522996	3.497202527569243e-14
cg20830118	0.000366382
cg12034498	0
cg06640325	4.698940591074674e-07
cg03666895	0.00117214
cg20298541	0.000137382
cg06216080	1.1470191463303081e-10
cg11486935	1.2058969378614393e-08
cg08314781	7.746909381767253e-07
cg02064670	1.6653345369377348e-15
cg14178884	8.276725490530268e-07
cg18771162	9.3719340830134e-06
cg15668053	3.127650315282171e-05
cg14947965	4.709177165995726e-06
cg03573390	4.170751498244751e-05
cg02173583	0.00018054
cg12442803	2.8461692167525143e-06
cg04199615	2.1900958824261352e-10
cg02797411	0.000133477
cg02409479	1.130796625337105e-06
cg04809988	0.00183519
cg26727466	1.6907918398700872e-09
cg02482240	0.00118198
cg12742889	3.330579466664929e-07
cg21848673	1.4233932321694454e-07
cg10321729	0.000105357
cg08339502	1.2707402714529081e-06
cg18116418	2.1342878391950038e-05
cg25286482	0
cg20859896	0.00105242
cg24132606	1.2800225324127723e-09
cg05448979	1.0397460670219516e-11
cg03688665	2.0226128549794e-09
cg11425488	0.00070302
cg03321804	4.304154394896287e-06
cg23068312	0.000171261
cg03630085	9.921377822630362e-07
cg11307363	1.05182740295362e-09
cg22735222	1.7541523789077473e-14
cg01270721	4.194867633044996e-05
cg04049253	1.1102230246251565e-14
cg19861827	0.000983792
cg12129480	0.00526344
cg07483066	2.8029134568896552e-11
cg04337176	5.917033215951939e-06
cg12141056	0.00765388
cg23043544	3.198251836156185e-05
cg06537609	2.0684343127186366e-11
cg24892069	0
cg00476617	9.09616826305637e-12
cg17789626	7.773781618425346e-13
cg08198884	1.2532778237428488e-07
cg17597901	2.988624954625152e-06
cg13636983	3.762833140630306e-07
cg15645728	0.000139594
cg07322848	1.0410079878675482e-05
cg21809023	0.000240103
cg11438011	1.7410550778862444e-10
cg01127300	2.220446049250313e-16
cg09508632	0.00219014
cg24080251	8.905901600519961e-06
cg23659934	1.5216827797814858e-11
cg07539983	0.00134571
cg20328920	0.00140855
cg12790373	1.9671930751030686e-11
cg22750711	6.578674715096433e-06
cg06511678	2.240430063693566e-13
cg01739794	4.061084015127836e-05
cg08113027	8.548717289613705e-15
cg00106591	0.00127787
cg16618685	4.312258729544105e-06
cg23362884	0.000959179
cg25236168	0.00205825
cg15566622	2.3933471191783795e-05
cg16785161	2.964295475749168e-14
cg08691567	2.3300716911478503e-10
cg11699403	1.5618756810109602e-07
cg02529737	8.594846742093765e-07
cg05079544	0.000169818
cg23124630	1.4271044561642299e-05
cg02008285	2.9802807223089367e-05
cg00640033	0.00075515
cg08234270	1.585014636651394e-06
cg19996027	0.000163303
cg01144969	1.0746958878371515e-13
cg23251970	0
cg11679726	1.1631403008194319e-05
cg05715201	1.3913877272564434e-08
cg13042596	1.0756254864574544e-07
cg07546675	0.000276955
cg16332065	6.217026893295952e-11
cg03003919	0.000777026
cg06780308	0.00238303
cg05249074	0.000430963
cg21544658	3.74650662715581e-08
cg22723802	1.9168580944750602e-08
cg21625068	0.0010541
cg27595775	0.000115855
cg14000125	3.286978969008203e-07
cg06550344	0.00066692
cg15613047	4.508130313496395e-09
cg24580161	4.205445824911891e-08
cg17493759	0.00103371
cg03124880	0.00072976
cg16367840	8.124105997064923e-05
cg22706186	3.2879324818324562e-09
cg17373749	2.6946334052979637e-11
cg19430074	0.00292535
cg07599366	5.431771321617873e-08
cg04944520	1.6865569802959612e-06
cg03868582	0.00233242
cg07267107	1.3266013138557575e-05
cg10921023	0.000191973
cg04214706	3.162418472646422e-07
cg05226607	0.000307526
cg08023692	1.6350587550562068e-11
cg21769802	1.6248899713189324e-05
cg27521935	3.666026482385121e-07
cg03740217	9.500948345952942e-06
cg10287137	2.2654211839778782e-11
cg27142377	7.701096319534528e-07
cg17755564	0.000222642
cg11508429	4.580655515118437e-06
cg03785755	0.000132359
cg12874971	8.913098390750385e-05
cg11484936	3.9424068676297e-08
cg25592977	2.6906143979488206e-11
cg16456870	1.64528287460719e-05
cg22842048	0.00570005
cg23077453	8.543082599121732e-07
cg20784207	0.000283943
cg24360425	0.000224138
cg01013317	1.1792638626717533e-06
cg21534940	1.7983543557642534e-05
cg18622977	5.84407945369847e-08
cg18869815	0.00109131
cg17656240	5.4896425076833566e-05
cg19293715	0.00157901
cg02172492	4.7010172645522985e-05
cg17383678	4.4561459467962194e-06
cg19279342	1.1226540253650441e-05
cg03453351	3.297217067654845e-05
cg06313349	3.3402550217997984e-06
cg11600110	1.3557090859928067e-06
cg02101307	6.382605555188547e-11
cg08493959	2.0836588045303195e-05
cg21831463	9.343625407198797e-05
cg05741666	2.649315155600629e-05
cg26117104	9.42731295583421e-06
cg07499182	0.000422177
cg11470848	5.656214552285377e-08
cg23683081	5.746943225748424e-07
cg00848007	0.00110308
cg21061821	2.2726265314076954e-13
cg23382043	1.692268225550464e-08
cg26354092	3.5443619139652327e-07
cg25074809	8.447042509907021e-09
cg24838764	0.0017701
cg10173932	1.6702641048027544e-08
cg09889396	0.00127898
cg18690833	1.2149170558473088e-12
cg01413790	1.8499604324762053e-05
cg01728951	0.000228953
cg24954738	6.13998480947231e-08
cg08998950	4.951594689828198e-14
cg21570168	6.076733560789194e-09
cg00622010	8.412694513237895e-07
cg00602115	0
cg13085780	1.7402642105146526e-08
cg20455197	2.631149735121685e-05
cg03603898	1.1879386363489175e-14
cg03147074	1.160922247223084e-09
cg01395890	4.03344697386121e-06
cg12089079	3.831666303466541e-05
cg09178470	2.2915749539054175e-06
cg21096966	1.32472526304106e-06
cg23645239	0
cg26421805	1.4776021015516783e-05
cg16633923	4.468647674116255e-13
cg11124794	2.4127024822462317e-09
cg14446165	2.0698814909736463e-05
cg25262261	2.220446049250313e-16
cg05007425	0.00803629
cg12733472	2.9111935084813467e-10
cg09021223	3.850682084749479e-06
cg01560283	8.321299221902834e-07
cg04826345	3.747739654169635e-06
cg16796215	8.211982904793302e-08
cg21735315	1.4584820366647655e-05
cg14597848	2.5886830397725547e-05
cg02935494	0.000125933
cg01891782	0.000164359
cg06452464	1.5382992657464456e-09
cg19907661	0.000261848
cg21598047	7.621347997144312e-12
cg18630348	2.942039642617189e-05
cg15654892	0.000466884
cg08273169	3.2500395053758346e-05
cg10708739	1.0915961357049753e-08
cg10168208	7.34796334889154e-10
cg16727297	4.23958060913332e-06
cg11022455	0
cg24959387	0.00679526
cg18484986	7.358963092762849e-05
cg14324836	6.612639924519215e-08
cg01777332	2.2350957182837305e-06
cg07916654	1.6944946468200328e-06
cg20745987	2.3308053492820946e-05
cg00297876	1.1711804526193248e-08
cg20255085	4.855644377177448e-05
cg00235755	1.0980415465766669e-09
cg05742954	0.000814485
cg02213432	1.0252044192471388e-06
cg23161464	1.6516597827420654e-05
cg15637091	0.000119926
cg01598129	2.398659261215741e-07
cg08877188	0.000151125
cg16382081	3.184714103332542e-05
cg06403278	2.7863070239941834e-06
cg18554795	3.262478842636085e-09
cg14076417	7.650168106776434e-07
cg15071923	9.714673510075045e-12
cg05329893	0.00169021
cg12655768	1.3500311979441904e-13
cg06093100	0.000171399
cg00001810	1.3891723826819913e-07
cg23089564	1.1797532940227562e-05
cg19602178	8.193445921733655e-14
cg08005189	3.1306390868568457e-07
cg00287096	2.220446049250313e-16
cg26143732	1.141751727373741e-05
cg15563974	4.146082916078875e-05
cg21189939	1.7739223867607734e-08
cg10704906	0
cg21302480	1.1142810622088994e-05
cg25826463	6.7195138342412974e-12
cg04628802	0.000198077
cg04321555	1.2128258660815128e-05
cg07350195	0.000201649
cg03756940	2.147746969516362e-05
cg12835175	1.275407939260731e-07
cg25050859	1.0767930946897764e-07
cg08226047	9.135475831367756e-08
cg23025725	1.1028487679531906e-05
cg04764898	0.00018974
cg13414059	0.000789266
cg19139322	0.0019588
cg07274998	5.0058085454551815e-08
cg05610131	2.6316167899831377e-05
cg14354270	9.79949355540688e-05
cg22392029	0.00107911
cg00764840	1.3745452220881305e-08
cg08171505	1.873950190578455e-07
cg13186254	0
cg02784513	0.000100372
cg14576824	5.349387599551392e-12
cg13883732	5.048464757351212e-09
cg21432707	5.725244262011486e-07
cg00567849	2.899324872407405e-07
cg20834681	4.430900091279e-13
cg24832715	4.884466497823148e-06
cg12225220	1.0840117692367812e-10
cg23972474	0.000435882
cg21885868	0
cg02515738	2.9071189899809724e-12
cg27256213	7.31916923513154e-07
cg02960176	2.8316577971310153e-09
cg27186318	1.1102230246251565e-15
cg03369196	1.0699441332917559e-11
cg16540704	7.757128273055969e-13
cg13634994	0.000651569
cg14854431	2.0847293780157372e-08
cg08532057	3.6450231442053393e-06
cg10174926	0.000553868
cg13254302	0
cg09537038	0.00187991
cg27622913	1.6868178868145733e-05
cg09447895	6.126707820297561e-05
cg20253271	6.316313025944709e-07
cg07056965	2.4655296249065373e-08
cg14103469	0.000230678
cg22507069	1.4318546348590644e-10
cg10845232	0.00159013
cg05625559	1.2726535936202765e-08
cg23418180	0.000175569
cg01549141	5.44548725445182e-07
cg18702502	3.61438168283712e-09
cg03555881	0.000345623
cg02986715	0.000753901
cg02246426	9.908380116385729e-09
cg17204618	9.195961702124222e-07
cg14037346	9.980405391019076e-11
cg13481969	0.000225985
cg14264316	0.00100897
cg08438071	5.945029146969816e-06
cg10901187	9.294128188175321e-07
cg04806664	1.3208323323965487e-11
cg09901400	0
cg02783430	0.000259088
cg14404008	0.000728786
cg22558685	0.00196325
cg08143875	4.501493378050725e-07
cg17846723	9.056044802946417e-11
cg05396671	0.000183634
cg04058153	2.177102538247766e-07
cg15606442	1.8364807133020022e-05
cg18466965	1.703607089398318e-06
cg02723079	1.866045096221569e-10
cg18465689	1.3178347302300608e-13
cg21090182	0.000102488
cg03712535	2.8199664825478976e-14
cg02606432	1.4573127144701381e-05
cg27239268	5.248654177947287e-09
cg04119378	0.000272667
cg22176752	3.20111668776768e-05
cg21967134	0.00147073
cg08748365	0.00253159
cg22107412	0
cg19349713	6.254773587954787e-08
cg12882030	0.00130904
cg02661026	0
cg26479028	2.274372010724335e-06
cg20710049	1.0215872592311825e-09
cg09670975	4.629967520486389e-10
cg24012627	1.3108996110844373e-09
cg10754600	7.238963062317083e-08
cg17509840	2.5350586485561877e-07
cg20452141	0.000213701
cg11998579	0.000202193
cg03511671	3.787164870594495e-06
cg02112649	1.2378253977374243e-10
cg20435485	1.1524114995609125e-13
cg05229989	2.122610500587818e-06
cg02457108	5.320429764643642e-06
cg26196204	0.0021322
cg08562151	0.00186731
cg04624413	5.044973586343371e-05
cg15823896	0.000317222
cg19561007	3.3306690738754696e-16
cg03805279	1.89269419904603e-05
cg07187971	0.000435583
cg13691961	1.3803037435256016e-07
cg02440396	0.00202751
cg09554951	2.2214452499724757e-12
cg25751205	3.409426401768112e-05
cg11128916	5.892045731092921e-06
cg27348125	1.0530771477057499e-08
cg12405955	0.000183514
cg02963550	1.7475450009296623e-07
cg14567175	8.764035147379445e-06
cg07495335	8.111836497426417e-05
cg27500311	0.00136498
cg16810495	1.2934098236883074e-13
cg26362430	4.1074223357195905e-05
cg02112573	0.000471508
cg10408636	0.000158689
cg19803200	1.4609997294190435e-06
cg22516376	0
cg00722786	1.4654943925052066e-14
cg17278038	9.579237403301022e-11
cg19581426	2.001809118801212e-06
cg24032249	1.745501690397777e-05
cg18974499	3.7872117919501846e-07
cg00163459	0.00109034
cg24815842	4.400963461437257e-07
cg17184538	4.644693839539471e-07
cg03641255	2.0384516297156097e-10
cg17016922	0.000636726
cg05345996	7.666734617162163e-07
cg06856735	2.220446049250313e-16
cg04274297	0.00186214
cg15571882	2.9951025831698175e-06
cg18984103	1.7124169079396623e-06
cg25035485	2.042810365310288e-14
cg05375443	2.6567050459558317e-07
cg14986136	2.1949109196839345e-13
cg27181253	1.0087597424046635e-11
cg18561513	3.549646243605764e-09
cg01447828	3.1493996299758464e-10
cg22416262	0.0011217
cg04421583	0.000513931
cg13139949	8.774536652822462e-12
cg11119917	1.8038984269885816e-05
cg08892255	6.39177731833751e-05
cg10477405	8.890804315209166e-06
cg18381490	2.064559998959936e-05
cg06057750	2.0859092231262366e-11
cg19299338	0.000139512
cg19754868	1.33257971324241e-09
cg13779009	4.108945095282479e-08
cg08460080	8.865216927222974e-08
cg00572889	4.5488501854151764e-11
cg03111135	0.000289771
cg22663193	0.00190968
cg03953193	0.00110864
cg22693266	0.000339409
cg10748356	2.767087226018816e-09
cg01317037	1.8778552413056815e-07
cg07483503	2.933918301639693e-07
cg21086027	1.211264422096292e-11
cg05392859	1.5966750144258413e-10
cg04864765	0.000219537
cg01988602	0.000822711
cg08901103	1.2078641056234574e-06
cg23006906	0.000817001
cg06186679	1.828054108965471e-05
cg22603037	3.915759489081516e-05
cg10955144	0.000171113
cg10165209	1.871987902912764e-06
cg02063817	4.921270058133587e-10
cg00226831	0.000293175
cg17199081	5.167133623529274e-06
cg09097916	0.000666164
cg12549493	1.790264749046422e-05
cg00627029	0.00454655
cg02714600	2.7241937694544305e-07
cg12471227	2.957662637026459e-08
cg05737004	4.349060318953324e-05
cg24916931	4.740202393060944e-05
cg02428030	0
cg17811894	3.204302523862612e-05
cg06601836	1.9467348399970774e-08
cg03925413	0.00026581
cg26147311	1.6971878347149527e-09
cg21980994	1.79784318217191e-05
cg06226785	7.624145759166367e-11
cg17526159	8.792151451331165e-10
cg00526276	0.00708354
cg27242134	2.4434748633672676e-05
cg02079741	7.28600043631289e-08
cg18101414	0.00179997
cg01405985	3.3684485120089036e-06
cg18329753	3.0649032540797094e-06
cg06294561	7.133027279948578e-09
cg09576209	8.037159826557172e-10
cg01270033	1.1102230246251565e-16
cg03417766	2.1741121236651395e-08
cg03305840	6.398722662837031e-10
cg13626513	2.0988908389085736e-09
cg23852348	0.000131753
cg11123501	4.827518860217594e-07
cg21933764	4.690010125818489e-07
cg13124798	5.296931022136242e-06
cg06086198	0.001556
cg00543073	0.000356209
cg10819689	0.00406204
cg18004915	1.0764444668964757e-08
cg00449201	2.971304720156276e-06
cg17389050	9.681760396729189e-07
cg23752260	0.000708099
cg07441761	2.0605739337042905e-12
cg04857403	4.0190073491430667e-14
cg06553792	0.000287241
cg09641089	0.00598316
cg24900931	4.458870353940547e-06
cg27240618	0.00114573
cg06921803	1.139721428344842e-09
cg21623186	1.1936007737745058e-12
cg01940810	0.000256024
cg11294620	1.3109754681162045e-05
cg01155258	6.267652084002151e-07
cg24667575	7.797032365641776e-06
cg05315590	5.128118084618549e-07
cg22937632	0
cg20821187	0.00762831
cg05446675	9.547918011776346e-13
cg09056756	5.150252446739501e-10
cg08343600	0.000333378
cg03010972	7.089339374433123e-07
cg13638305	1.1993074961469397e-05
cg26530301	4.8536281660460645e-09
cg24355550	0.00142404
cg22327312	0.000287904
cg05560494	2.127808560059563e-05
cg07869795	0
cg22522358	0.000304592
cg07182248	5.187507977488792e-05
cg24591972	2.393435683756273e-06
cg14796030	2.93957292263336e-05
cg16113857	0.00197901
cg08957484	2.401418064401639e-09
cg06806862	0.00108475
cg08667963	2.0953771273646282e-08
cg22438715	1.2177102332255885e-05
cg08079935	0.000112286
cg13089083	9.397384667098052e-07
cg08399593	1.4766510236796648e-10
cg24179445	5.95898330679745e-10
cg02764250	5.447739385022743e-05
cg19391498	1.1603027538775734e-08
cg14919009	1.2478894584333489e-09
cg13338989	4.50180491218255e-07
cg26307248	7.13440550415001e-07
cg09163005	5.997773536270401e-06
cg24428016	2.5820374727203443e-09
cg26996656	1.7243513872333693e-07
cg08291487	1.4467052195543673e-05
cg07292773	7.487355180302302e-10
cg23703079	0.000102948
cg21753973	0.000656208
cg21024022	1.7124644872135164e-06
cg01581763	0.00118962
cg20713355	5.191231411338926e-05
cg21047367	0.000631045
cg08815968	8.105032485827834e-06
cg20944278	0.000946434
cg15057214	1.450894158150362e-07
cg03716984	0.000394483
cg13739541	8.472825774319404e-10
cg23729997	2.823405842455884e-09
cg20859731	7.64425145405312e-09
cg18676967	1.0440832417524248e-06
cg07050101	2.2792990050923834e-08
cg08879826	0.000100105
cg04308185	4.3349867281161636e-05
cg20423100	0.000409379
cg00873811	6.969324412520184e-05
cg10140281	0.000673087
cg17421391	4.511995410627634e-08
cg23478225	2.886528553958101e-07
cg24224113	0
cg04356401	0.00369725
cg17196051	0.000359612
cg03489427	5.026172190558675e-06
cg23996692	9.70297066693604e-07
cg19117047	1.6007477064983178e-06
cg21689782	0.00290895
cg07167950	0
cg06464686	0.00123295
cg05443553	3.764314138177127e-08
cg07139694	7.033858488658673e-05
cg02399263	1.3632556421505626e-06
cg22055397	7.100428763440192e-05
cg27246321	2.7038264434064985e-06
cg06134879	1.9017482211225456e-07
cg01238343	4.950593959218708e-07
cg26140512	2.2149323031239732e-07
cg22976732	1.4186159503548623e-05
cg23743426	1.7650102925870215e-06
cg10349163	1.4080449677322804e-06
cg19569093	0.000131577
cg26993798	4.274337818344076e-05
cg00074365	1.9091233891321835e-05
cg05058772	0
cg24110635	0.000189988
cg00256349	2.3477667372429067e-06
cg06200397	2.9066874907002216e-08
cg19265131	1.6888126929126557e-06
cg21940220	0.00170342
cg06126149	0.000432314
cg01727408	2.1150747819831395e-11
cg26548497	9.122043799658641e-06
cg12441957	2.0738139316911486e-08
cg14735364	0.000848932
cg12919873	0.0025768
cg04658946	1.91872833569251e-05
cg03683004	6.549319930826414e-08
cg01715025	1.5696226762784704e-08
cg08371939	0.000398627
cg13692860	7.574892571415859e-06
cg24715767	6.172451683106317e-08
cg26869609	2.2648549702353193e-14
cg18973750	8.541278795348717e-12
cg20966976	8.186246233432559e-05
cg17542852	0.000445856
cg08396444	3.7797041951836974e-07
cg25976227	1.6271428648906294e-11
cg22877851	8.471156551848047e-05
cg12446629	0.000205708
cg04206967	4.3902505652893e-05
cg16280552	0.00174099
cg16805884	0.00194977
cg01277538	1.3140490199292643e-06
cg00649794	6.328719770465341e-10
cg05774358	9.876784550999496e-06
cg03209964	1.4432899320127035e-14
cg08393937	1.0393372786854371e-06
cg27349114	4.2273591882580064e-07
cg10770287	3.3255108037533176e-05
cg21719344	2.5951035318438898e-06
cg05156566	0.000695355
cg11128391	0.000322962
cg13718839	0.000263362
cg23645885	2.4238074243232433e-06
cg17971003	1.2608317460083285e-05
cg13907973	5.480885124720114e-05
cg16526479	4.3866719146024025e-09
cg15911328	2.686364723558654e-06
cg07815903	1.9794680249374252e-06
cg09269202	4.227339811535558e-09
cg06410940	0.000899812
cg24859236	6.422640197456531e-13
cg25462669	2.8976820942716586e-13
cg15715743	6.528429846863748e-05
cg22714811	2.627905681951148e-08
cg13941978	3.5900313943848516e-08
cg17709309	6.060945079155999e-10
cg15403517	0
cg13627677	3.9214676672560955e-07
cg18689614	0.00424478
cg18000445	0.000371495
cg04133838	1.399656262213167e-05
cg04277097	7.333944562759598e-11
cg11101030	1.661612736292284e-09
cg03757053	1.1090446860873016e-07
cg10809143	0.000167772
cg15837838	1.717590026872884e-07
cg27658129	1.5122025853742116e-10
cg12544727	1.1313575631888284e-09
cg21423973	2.3314683517128287e-15
cg25477425	0.00089966
cg14045626	0
cg10749572	9.941065760576961e-07
cg26888760	1.2673353477765659e-09
cg19945303	4.218170620018391e-06
cg14497203	0.0010597
cg19503143	7.779798018026085e-07
cg09046664	1.8708473858985997e-06
cg04948664	0.000186609
cg19011089	0.00275455
cg12061247	0.000787704
cg16382993	5.084071027727788e-06
cg10689011	2.7275703917695182e-09
cg11944980	2.2736913161347516e-05
cg11551289	1.8892339713749706e-06
cg10426577	3.9523937045427004e-06
cg02035102	3.5902852557612164e-07
cg07384498	0.000182793
cg11204139	0.0002017
cg04424544	1.813342765943915e-07
cg13873343	4.48146189147014e-06
cg20381422	3.873865010661781e-06
cg18777902	0.000306761
cg11745355	5.440092820663267e-14
cg27625507	5.939693181744587e-14
cg15837100	0.00109928
cg10413992	0.000131845
cg23124111	2.6567636979279996e-13
cg20268460	5.8214304488046764e-09
cg01546857	3.58291325552873e-06
cg04088477	1.6915438383335868e-08
cg02072446	4.218847493575595e-15
cg19922741	0.00152648
cg25538183	3.220055611041772e-08
cg18668660	2.1858441274669183e-05
cg04876998	1.107083032136913e-06
cg04142929	8.907132253987982e-09
cg01557221	1.0866694367228646e-05
cg17013606	0.000260357
cg00924575	0.000301633
cg24735165	4.6823789068284327e-07
cg21692450	0.00481688
cg23966547	1.8301968951472958e-07
cg02900978	0
cg04592568	5.096062571929849e-09
cg10168301	1.3777021745653428e-09
cg16280399	1.5849863328476488e-06
cg24963286	1.951924732956911e-09
cg25835954	0
cg04910505	2.277369448577815e-08
cg09755397	0.00130007
cg17273837	6.132092029709213e-07
cg21552995	1.1833271840178128e-07
cg00881696	7.965698920731068e-05
cg26780733	6.002777242308799e-05
cg24860812	0.000248501
cg20211004	6.653566586578563e-13
cg04891688	1.3626553108103678e-08
cg27216880	1.2678551854161668e-05
cg17930194	0
cg15355590	0.00141219
cg08046335	3.2257633332588576e-05
cg25746746	2.072120253160392e-12
cg01544877	0.0008026
cg18249506	7.703894934207867e-07
cg07263052	6.712657207863515e-09
cg16964394	0.000628995
cg03874542	2.5322971008989725e-07
cg07211672	2.4575034535123663e-06
cg00442112	3.827718344839859e-06
cg04946709	3.150615194280615e-05
cg03189821	4.997966600583936e-06
cg19640779	1.9864643998612763e-06
cg24812103	2.067303374042595e-07
cg09051837	7.873862928331476e-08
cg24744459	1.9265400386103693e-10
cg07795916	0.000502566
cg06401182	3.9599614165775066e-05
cg23901592	2.6672986042086677e-10
cg05053403	0.0005013
cg10953317	7.999538430758513e-05
cg27565517	1.9169155603737664e-05
cg21062701	2.2427493195920079e-10
cg05881156	1.6493194587852145e-09
cg26036918	0.000212256
cg13012653	3.0460885014349515e-06
cg09113046	1.1712645309192027e-07
cg21836005	1.0504626213325707e-07
cg03804126	4.02493478740551e-05
cg21081861	3.6781867447377437e-06
cg02076869	9.946584541553616e-05
cg27328236	4.283418158224084e-05
cg09716109	4.135046168063372e-05
cg11437296	0.00108905
cg09099761	0.000141156
cg05900790	0.00021864
cg08316009	2.6844273801618357e-06
cg10394898	5.626610288800293e-13
cg03958041	4.441732089355277e-05
cg15598600	0.000548081
cg25115034	7.432943149865423e-12
cg01364826	1.865493981512145e-09
cg22300980	3.4876089793911547e-09
cg11241151	1.9151035413056405e-07
cg00767808	4.007905118896815e-14
cg22177062	0.00151983
cg03175653	1.747163524967732e-10
cg10438654	0.000437879
cg00936007	1.7911825045402452e-05
cg13014284	0.0004831
cg04436469	1.3657423869606333e-07
cg06955687	0.000100447
cg07575519	2.0553813453449976e-06
cg13990743	0.000290974
cg07770360	3.703441570079846e-07
cg15654143	0
cg11886620	0
cg18099070	1.8995915951336428e-13
cg14916668	3.118860725237482e-11
cg01354447	8.432143872028064e-13
cg18546840	4.823586276248015e-05
cg24591105	2.2585176973066723e-07
cg08146733	7.0528923217239026e-06
cg00785452	1.4831810046800342e-05
cg25483123	5.706535244343058e-10
cg26621192	2.546075228115896e-05
cg15732230	6.039613253960852e-13
cg03317078	7.77317225842955e-05
cg24534438	4.0038149462517936e-09
cg25023975	6.1327910527708696e-09
cg03802297	0.000565916
cg19592934	1.2378073188656913e-07
cg23845770	1.0061951272177794e-12
cg16754374	6.682393649082297e-05
cg24520975	1.3802782411476144e-06
cg04960324	1.815248595882224e-08
cg13230424	2.5957608438820223e-05
cg23473114	0.000114216
cg14295401	0.000434343
cg11745672	4.7707578652689264e-05
cg23727943	2.1830427219482473e-05
cg27176729	3.7212455339386e-12
cg07612974	1.467939601018653e-05
cg14549524	2.2002052402214645e-09
cg17889586	9.051641998270021e-05
cg15486224	8.052807043956722e-05
cg08394018	1.438249192586838e-05
cg00721830	6.397198735652587e-05
cg26423085	0.00260201
cg21248267	0.000490942
cg08185241	2.9058311312724072e-11
cg05207558	0
cg27341866	1.0677926631008638e-05
cg20871964	0.00013262
cg18074854	1.2302536860353541e-06
cg19106809	7.484489798703642e-06
cg01864361	6.478237279949894e-09
cg26103179	2.2349334839577573e-05
cg26576041	2.5373259049388253e-11
cg15270686	0.00332649
cg10664053	1.3044380842153203e-07
cg03725426	1.3884759342275288e-08
cg08706931	0.000129903
cg04771838	1.9566645659274684e-07
cg17210933	1.0225576790867663e-06
cg11065065	1.965094753586527e-13
cg20646438	3.822586691626384e-11
cg19009471	8.410439011896642e-11
cg14631701	1.2286269010175488e-05
cg20850873	0.000845066
cg26000693	8.687744274227249e-05
cg04726439	4.844220972355373e-06
cg00666422	0.00176298
cg14952878	0.000364398
cg05820527	0.00181728
cg07715887	1.0179630567597187e-05
cg11590705	0.00211441
cg17946279	2.707831125992044e-08
cg04476764	1.3345711344925348e-06
cg00016814	0.000474631
cg21391023	0
cg11615461	2.5693332128540192e-08
cg12133118	5.6072813059415694e-11
cg25493589	9.017523616705603e-09
cg10464163	8.663245483209181e-07
cg03039797	1.55801586187998e-07
cg01281231	5.272782210852256e-12
cg16013223	0.000159916
cg04457631	3.836600577233895e-07
cg04599589	6.377662398193706e-09
cg24478765	1.0056633856336816e-05
cg25982641	3.7914059296539904e-06
cg01169979	2.523536934972981e-13
cg18636641	9.722223026642496e-13
cg19485748	1.4358606335029833e-06
cg13568948	0.000492616
cg11376249	3.9945452512402113e-07
cg00161498	3.188197483794397e-10
cg03167320	2.1873832745100685e-09
cg20825446	5.154247114669275e-07
cg08665243	5.271449943222706e-12
cg13834811	7.337157570397324e-08
cg00686714	0.00274486
cg00671716	8.495723013979273e-10
cg03079132	3.245768428872253e-05
cg16735881	3.610081570348811e-07
cg14771365	5.474673924532603e-06
cg09335044	4.113318381127051e-06
cg00440105	9.173472726997645e-07
cg14418479	7.664522450046007e-08
cg19012326	1.927843172189192e-05
cg05773382	0.000257167
cg02480675	8.883203635356995e-05
cg01882767	1.7012225059676034e-05
cg09479564	0.000346843
cg20931932	0.000611671
cg03695083	2.080198580611814e-06
cg07710266	0.000454042
cg00775035	1.7053965457591858e-06
cg01756063	3.1907809727727e-13
cg19190632	4.421152333122791e-10
cg09499927	6.411379164239506e-07
cg18963903	8.565612057676031e-05
cg07565505	2.0277644333654976e-06
cg06951580	0.00502181
cg15648188	3.557965301270727e-07
cg02845274	1.9699476527801352e-07
cg08510261	0
cg16151532	0.00195378
cg16153919	6.661338147750939e-16
cg13238455	0.0002044
cg13491724	8.956177208130356e-05
cg24323073	7.816950602368422e-07
cg26538223	0.0011179
cg19591595	7.056870098465229e-05
cg24801835	3.2362550544950963e-06
cg07734926	0
cg05068548	5.10702591327572e-15
cg12342316	0.000119409
cg03087600	1.974014718253425e-05
cg14203426	4.123678797318675e-07
cg18452672	5.646353384847203e-10
cg00546932	2.3174983661555792e-05
cg01062234	5.232962041679112e-05
cg23234999	4.280280218360577e-05
cg02060919	4.793205679032297e-07
cg09847728	1.4562100636439368e-07
cg08899920	5.756495180531118e-08
cg18557188	0.000925522
cg20222793	2.924005250148909e-07
cg23238631	2.359858950251592e-06
cg24093176	3.062055664915242e-06
cg19809596	4.25341206700125e-10
cg24621629	2.255948650109474e-09
cg18087023	0.00150464
cg21752622	4.440892098500626e-16
cg23613301	0.000301915
cg11830489	7.227909593066073e-08
cg00820995	0.00266078
cg03873431	2.235267526629059e-11
cg11862565	5.821875648237551e-09
cg09738733	5.347045950454543e-08
cg22281548	7.494391149887036e-07
cg15138238	3.579977865708628e-06
cg13630898	0.00398304
cg05260959	6.856443173219873e-07
cg26167179	2.3339727249438447e-05
cg13570972	5.947276005002777e-11
cg06395090	2.7806312064004857e-07
cg03834864	1.695411588897855e-09
cg22968209	1.1984748997329042e-05
cg14555284	7.2189358283347715e-06
cg22343926	7.844962814917977e-07
cg10776643	3.071626286654805e-10
cg17360680	0.000137912
cg21006923	1.2231471109291903e-06
cg10113107	2.1439239050735637e-07
cg15511549	1.8052149913794224e-06
cg09954162	0.00483472
cg15470705	0.000227725
cg09966635	6.283505216142515e-08
cg26402776	8.622972731409106e-07
cg10323689	3.0767610681436963e-12
cg12098680	1.0056091619414786e-05
cg23401756	1.4538031247068872e-05
cg04979685	5.404895585892078e-05
cg07291923	1.3911094498553211e-13
cg03976645	3.5114097518551546e-08
cg18521725	0
cg09034302	2.0423237915290215e-06
cg24002513	6.62718373043436e-05
cg23085143	1.0850586584787436e-07
cg15047198	2.550561428726894e-08
cg04880278	0.000152581
cg12702368	0.000175197
cg17858351	0.00190982
cg14595751	1.8332833362499912e-08
cg11009100	0
cg10425023	4.880949084395958e-05
cg14752361	0.000167435
cg04208403	2.193801806882334e-10
cg07236034	8.703720522085234e-08
cg16446288	1.1085828921508778e-09
cg08946103	4.7121938826166776e-05
cg04565473	0.00545963
cg24037938	8.589396749414391e-08
cg20976694	3.118041147498474e-08
cg16899229	0.000176075
cg14680792	0
cg07432934	0.0008612
cg17500228	8.854017519155377e-11
cg23979394	2.908240955057373e-06
cg03140067	2.2715325509459205e-08
cg25148572	8.960196974827639e-06
cg03487367	0.00500889
cg15928106	6.212982605613426e-06
cg08522500	0.000814355
cg20452287	1.5955416987623039e-09
cg00569347	7.643283417291258e-08
cg00660232	5.076383757796066e-12
cg14871932	1.4055845860894145e-05
cg25313383	0.000813006
cg20057076	6.141858535102518e-05
cg25165171	9.992007221626409e-16
cg05892806	6.288424931333303e-06
cg00377070	5.988648685839593e-07
cg19598416	2.7917970157886884e-09
cg23952322	9.790349864147174e-09
cg20896049	0
cg00785029	1.2716269001455949e-05
cg19227223	0.00167213
cg01645874	0.00100508
cg09032877	1.4223270139446242e-07
cg08386692	1.86247530731265e-08
cg24984506	0.00110493
cg19149019	2.879503014152629e-05
cg24200022	0.00149422
cg17179923	2.1373160373761024e-06
cg21510827	1.9539168712334742e-05
cg06502659	9.655387600560061e-12
cg17840774	4.334264461114401e-06
cg08756640	6.52291396452398e-08
cg12551306	7.165644533291271e-07
cg00777737	7.04809072582524e-06
cg10164191	4.947477012740009e-06
cg24956715	0.00316656
cg11600953	8.086282754504737e-10
cg14478475	5.227638799620848e-07
cg26953069	2.0027269109768042e-07
cg18840589	2.356701299000008e-06
cg25575532	9.835874758790109e-05
cg10518873	8.128370064253154e-06
cg05485462	1.1642631414510163e-08
cg14932379	0.000114521
cg12850242	8.26796068276181e-07
cg16299891	8.810192389707705e-05
cg24990241	0.000885728
cg22911113	1.9240165016753963e-12
cg10775423	3.4528391257282465e-10
cg15169940	3.970176065681841e-08
cg10011113	2.080514615698803e-06
cg22290136	4.858517366213011e-05
cg18232014	6.257900515416193e-05
cg14420123	1.89200096700759e-08
cg09557636	3.813692543142011e-05
cg04018214	0.000134713
cg23035419	1.353610870169497e-06
cg19696343	0.000126106
cg25813711	2.3546132467244796e-05
cg12021972	6.0799893439877906e-06
cg07823267	0.000109693
cg07103673	1.2138123173244253e-08
cg24511711	0.000133858
cg16951092	1.4942003423445982e-07
cg12592916	3.142307047343529e-06
cg23009419	2.550924893540696e-08
cg12137928	1.2073529570555408e-06
cg19322065	0.000113431
cg02625764	5.938486764556217e-07
cg10437964	2.3745950450404507e-06
cg04386759	6.140274971200288e-05
cg09914214	0.000103208
cg10039504	2.2256101972928377e-05
cg24666752	9.957636548652005e-08
cg14434870	0.000424409
cg15226275	0.000200798
cg25031670	0.000117579
cg08328225	5.254767732054688e-10
cg10350880	7.864631168530423e-11
cg09899636	1.6448047501782526e-07
cg05215884	0.000627472
cg00956907	5.370054186881745e-07
cg04965365	2.9207638974071415e-08
cg04829197	2.4653968324628295e-06
cg20576349	9.993747583281198e-05
cg22542489	0
cg07804857	7.771561172376096e-15
cg23493260	0.000346313
cg06230971	1.2844400987255256e-08
cg08496165	4.199597475662564e-06
cg22778135	0.000420351
cg19451311	1.337929951550354e-05
cg05700579	3.208211474259315e-12
cg01695255	2.670971278595502e-07
cg01601573	2.3314683517128287e-15
cg09242293	0.000187317
cg00178427	6.2446641191371555e-09
cg26313337	1.993116782728066e-11
cg09676484	0.000159045
cg16481355	0.000505591
cg06192266	0.00260653
cg15309905	0.000385294
cg26042267	3.017975287455954e-07
cg21280320	1.404195792975571e-08
cg20734030	2.0688999513573947e-08
cg04979509	0.000101309
cg14994247	2.883994154601055e-10
cg26602558	8.053477338632042e-05
cg24084459	2.0519211800795745e-06
cg25468928	1.2991829834163582e-12
cg12552293	8.899816866803079e-07
cg14313503	0.000227595
cg09281007	0.000200186
cg19335003	0.00509689
cg03237405	1.9799102242146205e-06
cg13420627	8.087908192067061e-07
cg01471747	7.857286954404685e-08
cg24783571	9.049420979234668e-07
cg00616156	3.6997764907287234e-07
cg12267147	1.1831448080146245e-05
cg02070740	0.00075181
cg21152662	4.019462540583163e-11
cg04436120	2.453592884421596e-14
cg12470775	2.7075386377362065e-10
cg23489355	0.000749492
cg19309533	1.2956302697375577e-13
cg18789685	0.000630445
cg18547664	1.0702549957386509e-13
cg15487521	2.615476935030614e-08
cg24309470	4.3286387918506364e-08
cg14811849	1.7036427124583753e-07
cg25336383	0.000474269
cg02187389	0.000270022
cg10955352	0
cg11858114	2.5836757822084166e-07
cg18798099	3.971051145612581e-05
cg17793357	0.000596549
cg04074838	2.5526744051873607e-09
cg05931497	3.097631167237047e-06
cg02210934	7.735379004003562e-11
cg15120942	5.863195706723445e-09
cg19355555	0
cg06581818	8.924266704513073e-07
cg13007324	0.000160776
cg00450029	6.837166928563843e-05
cg17200628	7.862108963863079e-08
cg08471447	0.000128759
cg09555818	3.942185929473041e-06
cg11300809	2.220446049250313e-16
cg09064148	4.0449093086092347e-07
cg02284617	7.395195567028168e-13
cg25479506	2.9405256007919434e-11
cg10987119	0.00051289
cg04088474	3.159955103249068e-06
cg07472943	2.491246183788931e-07
cg13259318	0.00025503
cg23906738	1.0543133429741225e-05
cg17391672	1.0231680769301477e-07
cg02192318	5.1830916558692763e-08
cg18100085	0.000403089
cg17370195	1.8425690287982022e-06
cg10242279	0
cg15531925	0.000140678
cg13982028	6.430928993661489e-06
cg27084825	1.0979519656562076e-05
cg03369432	0.000259827
cg11150303	0.000936234
cg17430979	0
cg07775309	4.891343030610784e-08
cg06666727	0.00178963
cg10657933	2.2436649649293372e-07
cg05998259	7.321920847402907e-13
cg09263059	1.67100888759375e-06
cg01333532	5.219311649540259e-10
cg27016174	2.3810174331284628e-05
cg13483263	2.572946221635064e-07
cg15901678	1.1408568534321262e-09
cg04441796	2.5570109143391306e-06
cg14481081	0.000198063
cg23745767	0.000830608
cg25504988	1.5391367947925616e-06
cg10499448	0.000636432
cg22130008	8.221409977249294e-07
cg19148679	0.00282583
cg07425568	7.342700780732514e-08
cg23038277	7.994327422267133e-11
cg08056738	0.00103616
cg23475480	3.2255155115734624e-06
cg08321271	0.000664016
cg24514275	0
cg07292235	6.274038605202925e-06
cg00723620	0.000165241
cg24093964	0.00149891
cg19884619	0.000185846
cg09513483	3.678333104661924e-06
cg22603971	0.000434439
cg01444849	6.714837935462015e-05
cg20722129	2.744293681189447e-11
cg10965265	3.6637359812630166e-15
cg03833931	1.9544244300728764e-07
cg06800545	0
cg05141815	0.00425312
cg01833764	0.000882253
cg25925593	8.492723729136564e-05
cg06850217	9.872103134966892e-13
cg01480550	4.4106678198652105e-08
cg16234978	9.230667423754113e-07
cg10574939	0.000104876
cg23669855	1.0313971898767704e-13
cg14768500	4.6759687868380695e-06
cg27484475	4.7776564984225445e-06
cg12611488	1.1102230246251565e-16
cg15095213	0.000144841
cg02279593	0.000115245
cg06778747	2.5348322954310554e-05
cg03678035	2.0393729741052802e-05
cg02027518	2.7701185789652527e-09
cg12498690	5.26480859064371e-06
cg11322849	2.2996049509060867e-11
cg21485690	1.6653345369377348e-15
cg16661792	0.00412684
cg16096942	1.3788969965844444e-13
cg09759386	0
cg02555883	0.000171795
cg24242048	5.188380125531467e-07
cg06134384	3.495572382072876e-05
cg05083507	6.270256320528578e-05
cg01476544	1.0919110060569892e-09
cg20607369	0.000110968
cg09275980	2.972158521519219e-07
cg18529251	2.1911250591699627e-11
cg12327595	2.0701385959775997e-05
cg19596477	4.306111023311132e-12
cg22548845	9.33222610299822e-10
cg19210342	0.000103215
cg16024702	1.6323678805330033e-06
cg22717808	4.176796821764306e-05
cg23397023	1.0284743574562327e-06
cg10976269	1.5539351715387895e-06
cg09848434	0.000222641
cg03143441	6.1517235749875e-10
cg01136458	7.940460102440206e-06
cg06872172	2.289980031711103e-06
cg21210903	4.198617824369144e-05
cg13511253	3.981835970368053e-05
cg16732438	7.84495150634168e-05
cg00198898	4.24143126509513e-07
cg08131714	1.319285394263403e-06
cg02463498	3.465723152906719e-09
cg07240880	2.8042013155982204e-12
cg25550461	8.461009670668318e-13
cg22925943	1.990406557239588e-06
cg19109461	0.00055785
cg00752460	0.000995113
cg10914467	0.00274485
cg07926502	1.4106638268618354e-07
cg04173432	1.998681881110187e-07
cg16361847	2.632727369444865e-11
cg11900016	3.0451256854968634e-06
cg14263351	1.1515788322924436e-11
cg04258676	1.0368789201686823e-06
cg05457620	3.22697424337548e-12
cg07160793	3.750056160045645e-07
cg03980231	3.597122599785507e-13
cg02491557	6.965317666007831e-05
cg21851621	0.000627518
cg24185987	1.9410964781307882e-05
cg18458775	0.000445187
cg11396599	1.679662423414996e-05
cg13789353	0.000240963
cg23018598	8.92054285565047e-05
cg19714851	0.000293199
cg23915197	4.621707289209631e-06
cg27619385	0.000137851
cg20393660	3.918655016033057e-07
cg15331007	8.503627449307771e-06
cg14657283	0.00114941
cg02499308	0.000152294
cg23514174	1.1084466677857563e-12
cg05598936	0
cg16983084	0.00566867
cg09621708	8.251557772831486e-05
cg07401258	0.000289288
cg15356529	0.000196932
cg18005896	1.1657341758564144e-14
cg19838506	4.126319324260219e-05
cg23645373	1.6926347609858006e-05
cg08385610	2.9397557898214188e-05
cg17459778	3.798924192410791e-05
cg02809075	5.875164333923877e-07
cg04777988	2.9618137942222234e-09
cg23458145	1.4676774462429876e-07
cg17423264	1.6672587421773244e-08
cg04410080	0.000924491
cg21942282	2.3062224641101636e-07
cg08672437	0.000403263
cg13450358	5.281697301739996e-11
cg07261308	0.000482173
cg13403843	2.01280490941258e-07
cg19736179	0.00441786
cg21345949	2.987304381640854e-08
cg22826577	1.8003454282933262e-10
cg13828440	5.2295190077988885e-05
cg24705717	1.2468956311906254e-08
cg24658867	4.0976000370562815e-11
cg07927107	6.166789426886865e-06
cg21330407	6.8154293668687416e-06
cg17482224	1.629640866696036e-11
cg12980201	4.0005287416100543e-08
cg12144797	8.120681904699723e-11
cg18803306	8.320042987897125e-09
cg01736638	2.6969516968233798e-05
cg08305808	4.3028697030988994e-05
cg15367212	5.24315350025617e-08
cg23364040	1.8006575426277038e-06
cg15447787	8.238969905161042e-05
cg26142723	3.632082613558296e-07
cg05444565	7.147057834999693e-06
cg13839160	2.098127154637197e-05
cg26664137	0.000122543
cg01355382	0.000555912
cg15919606	0.000165555
cg00304894	7.44191941404182e-09
cg23939408	0.00125747
cg18709349	2.0253754229315746e-10
cg22820375	1.4892475985739395e-07
cg18025588	8.285688319897844e-07
cg21055288	0.00111015
cg23022867	3.3266176725499363e-06
cg10415314	0.000204245
cg14876573	0.000383508
cg25845463	2.120085726975418e-07
cg13227481	2.0342301081055503e-05
cg03604463	1.2259970816330679e-11
cg22509138	1.356144719633079e-06
cg17465752	6.217248937900877e-15
cg05696136	2.046009990908093e-05
cg00395667	1.5677459330731836e-12
cg08092680	8.955780561592519e-11
cg08968899	5.562150739990557e-11
cg00384701	9.119340043994839e-06
cg03347722	3.822578855672276e-07
cg21556470	1.1622562730573271e-05
cg17060885	1.6240726162797259e-06
cg19693380	3.0296342069080495e-05
cg02511974	2.8057556278326956e-12
cg19876649	0.000338236
cg06532379	2.9793660649701792e-08
cg10347034	0.000439636
cg13055288	0.000124744
cg26282526	2.8490987347140617e-11
cg27162705	1.0174074915880738e-09
cg15907259	1.7508525740339564e-09
cg14361475	1.067028158274752e-06
cg16868317	4.5958570282778055e-11
cg18925094	1.593775337482839e-06
cg22291762	0.000317184
cg06815003	0.00175786
cg06367821	5.526638358066549e-07
cg01042469	1.4746716124891535e-06
cg23445255	8.230687635890632e-07
cg16461996	7.819566881683837e-05
cg22693863	2.3753475992815964e-06
cg10181075	0.000923215
cg23128634	1.811190863953982e-09
cg15773925	5.800190482152523e-05
cg00186462	0
cg20230864	0.000186491
cg16036046	2.0095036745715333e-14
cg11829444	0.00724854
cg14723158	2.330457318500123e-05
cg14544289	6.440792068540535e-05
cg25078079	0.00135298
cg16692653	0
cg23701184	7.937516088851737e-09
cg24654185	1.6902326450685123e-06
cg19500764	7.126945127389206e-07
cg24760603	1.3206478406413424e-06
cg21948601	0.00388609
cg08905399	0
cg23290121	0.000154752
cg10475493	6.793363130230823e-05
cg11925147	1.067524166398215e-06
cg05889864	7.112981067092239e-05
cg15305791	7.204757019296792e-05
cg12987312	3.0236172454678467e-09
cg16148593	0.000559331
cg27117613	0.000151289
cg09020181	6.661338147750939e-16
cg08646105	2.7367930959254494e-06
cg06059971	8.452138988701563e-11
cg02616921	0.000250942
cg22746182	9.024140845692585e-08
cg03606898	0.0003668
cg18625232	1.6563012106285413e-06
cg00451397	4.934099460229824e-06
cg12283086	9.716205305654313e-06
cg00598018	0.00592801
cg08290334	2.6111894868341423e-05
cg06047127	3.99513860355194e-05
cg23281527	1.5051789563846896e-05
cg08252745	0.000138249
cg16370051	5.627880228509241e-08
cg01906944	9.544970375197082e-07
cg04503600	9.425094038562065e-11
cg00713897	0.00229927
cg15741551	1.470705779382797e-10
cg17917013	0.000259177
cg15362519	9.414691248821327e-13
cg24437600	1.3747462736746208e-05
cg16911845	9.702977593295525e-05
cg26342559	7.672884105858202e-09
cg16622954	2.546130027925031e-07
cg26259120	7.527640992843754e-05
cg18007983	1.2360629860763694e-05
cg22319840	1.2572187735315765e-10
cg09675758	0.000398549
cg02232418	0.000310006
cg15358152	0.000316556
cg14621698	3.3336073901324426e-09
cg23210812	2.3806993043606894e-09
cg15819471	4.383948759567602e-11
cg00567382	0.00824893
cg17392866	2.6577628986501622e-12
cg02496470	0.000719146
cg14433482	0.000195645
cg00259667	6.580000323408441e-05
cg17209404	3.1420478252441875e-05
cg08614766	4.8441045619185275e-09
cg06138830	7.697377718662857e-06
cg13593090	8.701316344528198e-05
cg10602561	2.3539266335026454e-06
cg15900701	4.180719104240893e-10
cg01465617	1.7690206133291753e-07
cg16636881	0.00064546
cg07371151	1.1300127053748277e-05
cg25080152	8.097167381038162e-11
cg07188217	0.000103011
cg26292245	9.2787770043401e-05
cg15294681	0
cg02389323	3.2574717367950257e-09
cg19741767	2.0125010569138624e-07
cg01898524	2.3587680361703e-05
cg15799605	0.00619954
cg06065453	5.748086061574398e-07
cg19410394	1.5769372575524798e-06
cg23390118	0.0026154
cg26054842	2.3515466240908722e-09
cg01620739	0.00230017
cg13139697	3.166135131849046e-10
cg22756942	5.998535002049721e-13
cg03827978	1.367418903663875e-06
cg20379319	5.24797652501352e-06
cg07981448	1.2200927585359622e-05
cg21746107	0.000412583
cg27056759	8.772051307559536e-09
cg05492964	2.487866079814438e-08
cg12497786	5.547162729158117e-11
cg04280590	4.3696110405666566e-05
cg27410158	0.000371653
cg05944343	0.00358872
cg20888442	2.035850377168913e-10
cg07396368	8.827730768601327e-10
cg25846389	0.00150647
cg14015300	4.954605009599433e-07
cg04389838	0
cg20319945	7.242471028789943e-06
cg24118526	0.000754647
cg21272919	5.523714665889301e-06
cg08930993	1.8704426143489883e-06
cg20733386	3.911033012793386e-05
cg13218284	2.4091839634365897e-14
cg17411918	1.2442557513203667e-06
cg15773746	4.476223203986329e-06
cg22993535	0.000994249
cg27384070	3.045305119186992e-10
cg11081373	1.5543122344752192e-15
cg18438647	4.98749861340686e-05
cg01604815	2.997139784910452e-06
cg17330458	0.000296304
cg04041568	0.0011895
cg11953415	0.000877451
cg08099431	0.00307488
cg11479811	7.131102797153233e-08
cg04324179	8.806289028917558e-05
cg22021882	1.0180382806534993e-05
cg24663878	0.000201822
cg24087678	2.299238244241053e-09
cg05304622	1.1138893141193762e-09
cg06159004	2.3698225573021148e-05
cg24921901	4.986800403505853e-06
cg11553687	6.417929616975293e-06
cg03327327	1.3218177110640994e-06
cg10414860	2.256979417147864e-05
cg07980716	0.00143962
cg07138437	4.871677712736666e-05
cg02362977	3.4519661371579247e-06
cg21320455	1.590702014553358e-10
cg22332045	4.413918652801385e-08
cg21594839	7.985621154971145e-05
cg00979260	6.629170852512356e-05
cg15451248	5.9644511551937285e-12
cg19239924	7.5152625687024965e-06
cg24609140	5.342367268235115e-06
cg07743179	4.0942917944875035e-09
cg11894649	1.3512890806310907e-10
cg26144491	5.929242985480698e-09
cg15683246	0.00173386
cg14288848	1.5543122344752192e-15
cg03694138	0.00012064
cg17760043	1.8240250754253395e-08
cg07572251	7.1536083723344746e-09
cg10591077	1.8639743077031312e-05
cg25661961	0.000762531
cg15711561	2.358712991590295e-06
cg17361896	6.949441022641167e-12
cg14699343	3.972189244194624e-10
cg08529982	4.0505759378972606e-05
cg10609371	0
cg10030308	1.2175779606771187e-08
cg00384018	1.5714532963784222e-07
cg15443628	0.00133379
cg23915527	1.285951367613336e-08
cg11638447	7.922155054185254e-08
cg16905092	7.939604823214985e-05
cg13668195	3.7547518100256028e-06
cg19572764	1.3122210225091635e-06
cg26681097	0.00165212
cg24462468	4.836603229030345e-08
cg22035229	3.460565167756613e-13
cg04377740	0.000794408
cg20120208	2.055644543474955e-11
cg05177590	1.7185690046606084e-06
cg05991534	1.3621791916662573e-08
cg02197192	3.5243134370421814e-05
cg12475905	1.6647966594174335e-07
cg13132358	0.00259196
cg19747674	0.00023726
cg12987799	2.7399609026090843e-08
cg18285009	4.623713482088121e-07
cg25994476	2.4313884239290928e-14
cg01302436	4.6678864955795873e-05
cg21283832	0
cg13853761	3.7508317407564107e-06
cg12048331	0.00132539
cg04976075	2.450595282255108e-12
cg09429277	0
cg26097711	2.6594748625541342e-08
cg01503218	1.2671359106430913e-07
cg16891968	2.5692499952878478e-05
cg17288647	0.000875903
cg22033476	6.876524984988919e-07
cg03958744	4.854162835243869e-06
cg18077307	1.2212453270876722e-15
cg02368812	1.4400702852412905e-12
cg19220607	0.00189533
cg08435853	3.610489784922066e-08
cg26656113	1.1494012408519438e-09
cg08661309	1.0716174812408497e-05
cg12726190	1.5663803587528946e-11
cg01314658	3.0867764699848976e-07
cg08584238	0.000167067
cg25497767	0.00428056
cg18912160	1.018407580488656e-12
cg18131950	2.4018460753616466e-07
cg00995577	9.999723271647554e-11
cg13513769	0.000360998
cg18050854	2.44904219126596e-09
cg02871554	9.076850382427892e-12
cg26439139	0.00071451
cg12973651	1.776691691657284e-06
cg16272981	6.701253585372768e-08
cg24990968	4.229535832678266e-09
cg10346606	0
cg22863444	7.110931328546677e-06
cg14945086	0.000567837
cg02770252	4.5420039640475807e-07
cg13246941	0.000857406
cg20396557	1.1388439246085014e-06
cg23405152	0.000423866
cg07639558	2.2254585598568966e-05
cg23074647	0.000599486
cg15282732	1.0636724834256484e-10
cg26897909	8.512354154888158e-10
cg04865765	4.357024696588496e-08
cg00915126	0.00166186
cg26031046	0.000264095
cg21646437	0.000190392
cg04685608	7.530587753379336e-08
cg09813145	4.463714890501347e-05
cg05150906	6.325319430455778e-07
cg11544381	1.939456903188308e-06
cg19776404	5.295993450449288e-07
cg09613948	3.523471183575211e-05
cg25982066	0.000150741
cg01715450	5.081760567904325e-10
cg16362232	0.000630802
cg07293541	1.9973373288628693e-07
cg07018260	3.2131375338195767e-10
cg18115407	2.6295365884720923e-10
cg16631088	5.718090120776509e-05
cg15578535	6.855152540508058e-06
cg05956747	7.362507461472489e-07
cg05159423	2.6919953488580006e-08
cg02349373	1.8065663719424307e-06
cg11382529	3.1652219960598416e-06
cg25953453	1.1011866418719762e-08
cg24263671	1.7401774543568393e-07
cg04675542	1.07871378496327e-10
cg13420273	5.7759216965824756e-05
cg13699509	1.213442790692909e-09
cg11391544	6.854366601416473e-06
cg00907200	0.00014725
cg10766599	5.764322685841705e-09
cg14212045	5.329070518200751e-15
cg10633815	0.00660254
cg15339972	0.000419851
cg02146296	0.00441944
cg20236269	2.1151380473094505e-05
cg15434232	6.520808398913225e-06
cg13792147	3.1763916920057866e-06
cg05863862	1.5964639332732844e-07
cg06814977	3.2516890924316755e-07
cg20536289	9.031791763669528e-05
cg08884727	3.182767962450761e-05
cg23060047	1.0405662442813934e-08
cg23275355	9.457353933317592e-08
cg11808633	2.0294876890147862e-13
cg24019078	0.00130313
cg14180747	1.0429465884254085e-05
cg22868961	1.7664436737785394e-06
cg03222750	0
cg02406032	0.00312914
cg20467195	5.67267409490313e-07
cg15610476	2.6075928194480014e-08
cg13580749	3.6193270602780103e-14
cg04519387	1.6856368085793605e-06
cg20337105	3.4789614666852486e-07
cg09687334	0.00300043
cg21377026	5.707225419149253e-06
cg05058246	5.360368111717584e-06
cg09310554	0.000285474
cg08141722	0.00429284
cg20887363	0.00163087
cg02359766	6.27875529346511e-12
cg15481583	1.5075135251230165e-08
cg21625998	5.4880142652535824e-08
cg24400291	1.1102230246251565e-16
cg27170141	0.000643224
cg12517127	9.729729771867923e-07
cg01327047	1.378915870375863e-09
cg01858657	0.00103716
cg18016034	4.758524302150846e-06
cg09243384	1.046736403409465e-05
cg09241174	7.771561172376096e-15
cg21711925	2.0164677954070953e-06
cg06820795	7.785009786487329e-06
cg15175599	0.000133139
cg12280439	0.000317952
cg23216015	1.0876133327286652e-09
cg19795338	2.5970691930332634e-08
cg13327384	6.117328865684613e-13
cg17832605	5.843547423722839e-09
cg05293381	0
cg13707025	2.3996323612607284e-06
cg15653864	1.3305485535797246e-05
cg04144911	3.15636405900932e-13
cg02290262	1.6585566253723982e-10
cg11042501	2.5228930056186982e-11
cg09871679	2.8014036630441552e-06
cg21532155	0
cg16013919	4.5597265629915285e-07
cg25477813	1.689564488316364e-09
cg15213122	1.8442108584704187e-07
cg12706330	0.00182907
cg17766560	3.1150515500399933e-10
cg09965384	0
cg10644206	2.1940341701220945e-06
cg04671462	8.435551911434302e-07
cg18174654	5.0096122694576195e-08
cg15222485	6.428600208396862e-05
cg08775137	1.5197305796910143e-05
cg07429710	9.114199905901899e-08
cg22408883	0.000412504
cg25119497	3.034829373471659e-06
cg09615276	1.0026333774337814e-05
cg16808927	0.000495427
cg15540985	7.124885277320914e-06
cg11995223	6.37491498922671e-07
cg05881745	0.000267695
cg12839005	0.000186762
cg04431731	0.00230219
cg07577731	0.00441467
cg21000533	4.374172135612753e-10
cg09905353	4.22404646537311e-05
cg15800360	5.60341011923704e-06
cg10078703	6.254097471014575e-07
cg07911171	0.00228276
cg18166886	0.000368164
cg03080605	8.169190213180855e-08
cg16721348	3.604854970085114e-09
cg08163567	0.000230163
cg03880551	0
cg06763522	0.00382186
cg00245613	8.314855082214301e-05
cg03942042	0.000145808
cg23863157	7.562350745615731e-11
cg13399597	7.957302634808983e-06
cg10733787	2.1222166690648692e-08
cg17019521	1.8874096352483605e-07
cg25256924	1.64689867393486e-05
cg26742187	1.6463076557560186e-07
cg16540590	5.088762744520636e-11
cg09415624	5.782584832225712e-05
cg21991825	2.6280787213117662e-08
cg27640348	1.285628569869246e-05
cg01524212	1.5664215557986694e-07
cg18570872	0.00192569
cg20676559	0.00292493
cg17307961	9.733958084012784e-11
cg20958985	1.5023002301051136e-06
cg00202389	2.6987210799411798e-08
cg10633067	9.206917999027286e-05
cg19727165	1.6998022400738222e-07
cg14238986	7.395476983285132e-05
cg05420134	2.6780488769917454e-06
cg08441803	8.04990074598777e-10
cg04743883	8.195684503931044e-05
cg18773807	0.000219637
cg07033494	9.360409068959186e-07
cg24133079	1.6375521245559632e-05
cg20355084	0.000156979
cg10755035	1.0360937297004824e-07
cg07103644	0.00192205
cg15007983	1.332503929418749e-08
cg02398106	7.881116428576362e-06
cg06522331	0.00117456
cg18091269	4.437726954020782e-06
cg01323706	1.6288063477531978e-05
cg19088961	3.6282021282918464e-06
cg24309842	0.00071991
cg10205527	1.487373479935883e-07
cg12183789	0.000605118
cg16899498	4.5979484429858886e-06
cg17367077	0.000110641
cg19141607	0
cg05238794	4.902646643101249e-07
cg12333822	0.00038439
cg23598604	5.780246743913864e-06
cg07383171	0.000422049
cg02140508	6.195722301871598e-08
cg10238725	0.000874106
cg15300436	9.284695234867968e-11
cg13236649	2.4085422496100684e-05
cg06957369	9.245019738712834e-05
cg06267051	5.746067774925478e-07
cg14798706	1.2089973466800075e-10
cg20191852	8.954947614991937e-05
cg16167166	4.728283612820405e-05
cg09730930	9.261004407790097e-09
cg00979376	0.000335406
cg11724590	0.000148712
cg06303164	7.391020129254855e-09
cg06096870	0.0010251
cg26013408	0
cg04867178	1.9729859707107167e-06
cg06654270	4.2384843412790474e-08
cg14135939	2.6191493418536993e-11
cg03531754	2.9253451883093362e-09
cg27068669	2.0605999613287906e-06
cg17192235	1.3553737221450035e-07
cg19683655	0.00124506
cg13568171	2.198699646127622e-06
cg17694130	4.29444509242316e-06
cg13062611	8.933367023689076e-05
cg08949621	1.048468301068084e-08
cg00173799	0.00162887
cg18117780	6.540456245740511e-05
cg16434510	0.00235352
cg11015196	7.0171630728310674e-09
cg00799658	7.497975421655312e-07
cg14611683	1.8762769116165146e-14
cg18290739	9.666778488792716e-11
cg25641936	0.000149994
cg12131641	0.000273678
cg23595749	3.141931159689193e-14
cg09793376	1.5965843814802483e-06
cg05538945	0
cg04301343	0
cg19573129	4.512667050560193e-05
cg13848818	0
cg08858464	1.650675052200512e-08
cg04100190	1.2545520178264269e-14
cg26124994	0
cg01487961	3.6651798152043114e-08
cg24791264	6.678072483889963e-06
cg04531781	0.00273976
cg12167284	3.0346486157406538e-05
cg17608911	6.541989172603735e-12
cg08379212	1.1665594046306182e-09
cg21773771	0.00142959
cg09327358	0
cg03485674	0
cg05358683	0.000190157
cg18734428	4.932777948107869e-06
cg11357768	4.8482107217751036e-11
cg13259264	5.758036358827212e-08
cg02850689	3.431606274362231e-06
cg14781202	6.576622801901522e-08
cg07155381	0.000154205
cg07907254	3.1497645436306954e-07
cg13305444	3.568256801145253e-12
cg07552538	5.2805222761076465e-05
cg04806107	3.3880609429104425e-08
cg25671400	1.0700299437615968e-06
cg01354588	9.905868347814817e-10
cg26568662	1.4256584801586314e-10
cg06623151	1.0263223890749629e-06
cg13789629	3.0501157155526926e-12
cg17801058	4.942532745300099e-07
cg22386872	3.546333062109941e-05
cg19118519	1.4514466850634733e-08
cg16091500	1.507769150965732e-05
cg17886888	2.0530537714336106e-08
cg10543947	2.1401781014063204e-08
cg17338269	3.1536777929108695e-06
cg24393665	1.1519731507037001e-05
cg00944388	0.000144132
cg12968426	4.159017458527092e-05
cg10227333	9.601299755246373e-10
cg00985247	2.9191566275343916e-08
cg05945401	5.849774277311148e-06
cg00737264	0.000348355
cg11077310	1.6215040510303425e-07
cg01761478	1.115096903703261e-11
cg15961219	0.000309335
cg26548410	3.5315084190301604e-12
cg16006944	0.000113229
cg24179854	2.475769064980149e-06
cg01857379	0
cg23430388	0.000304663
cg03451959	4.8699987265088396e-08
cg09374028	1.3817272379146317e-05
cg14579769	8.554474906219411e-09
cg16720973	0.00152097
cg16146259	9.703622351198149e-06
cg11198708	4.041088112249902e-06
cg06833954	4.147835974688263e-08
cg22974245	0.00680022
cg10776186	7.771561172376096e-15
cg23664174	1.2065314858311638e-08
cg00082012	0.00228181
cg08816882	5.551115123125783e-16
cg18539086	3.208600537041306e-06
cg02271560	0
cg16621856	6.082701797804901e-08
cg00870527	0.00296042
cg26535158	4.104824258277517e-09
cg11139248	0.00088985
cg15142587	2.8766482588205022e-06
cg08458852	1.9492478742222374e-09
cg07080244	4.090933455325185e-07
cg14809906	0.000673639
cg08194009	0
cg00718004	0.000169059
cg04933490	9.963842690918767e-07
cg24202119	5.0071325035094816e-05
cg12618499	8.922300009928108e-08
cg01236027	0.000759577
cg24105638	6.811733943568044e-08
cg24295153	9.618943144873437e-05
cg17074213	1.3278551393991478e-06
cg06523585	8.057760424529103e-05
cg14490984	1.0333917187521635e-06
cg26361535	1.8614998431587537e-11
cg09959723	0.000158945
cg03592759	1.2264555704355473e-07
cg17563106	6.32135951805779e-06
cg17846427	2.163338550387195e-05
cg27465263	2.1788954013057804e-05
cg25691772	4.596323321948148e-13
cg25869196	5.5697668699394853e-11
cg05990312	4.5222441369396904e-07
cg13612365	6.59373111666639e-10
cg22017900	4.747926340975539e-08
cg01042618	4.134613956752187e-05
cg19249231	1.4594442703241839e-06
cg07337619	3.34753464059645e-07
cg07403610	7.138303806597524e-05
cg08644371	3.655437549987539e-05
cg23589174	0.000140779
cg06730503	1.2741877553068548e-09
cg08423443	0.000360723
cg12671744	2.3494530570822292e-05
cg00781373	3.542225446673264e-05
cg02218780	2.087819533258539e-06
cg06519243	2.52672368949991e-06
cg21218053	1.887379141862766e-15
cg03217471	1.880695284639522e-05
cg07645502	8.890046945264629e-07
cg25539391	3.8523333867335197e-07
cg04274613	0.000313599
cg06752549	2.422158446979683e-05
cg09388140	1.9317880628477724e-14
cg26767916	0
cg00239726	0.000802126
cg18049164	8.23244231763498e-05
cg26104800	3.5804657425586583e-06
cg04628884	4.6041137902186335e-08
cg21336434	4.29385062616916e-07
cg12060422	4.948601888266069e-07
cg09067269	0.000915323
cg18435476	1.686757811980577e-06
cg16990009	0
cg02943604	6.775727833141509e-06
cg23598068	9.691116367172015e-07
cg07629204	2.2677203966869897e-06
cg04780401	0.000144105
cg01640773	0.000307013
cg01906955	9.49883516287997e-09
cg23823908	4.7022608029578805e-11
cg12015737	3.695657595115254e-05
cg00528151	0.00621748
cg17895463	7.46850556954115e-08
cg22976218	6.968579047139656e-10
cg22704893	3.5605669732596823e-06
cg13478737	2.989395185837296e-07
cg25670076	0
cg14233178	0.0033744
cg16989952	4.966682279894385e-07
cg06521718	1.8028766696098764e-05
cg09558551	7.336857793749374e-06
cg03837492	4.977815084794557e-06
cg08645860	1.7124186072470238e-06
cg17316747	0.000239708
cg05250818	5.1635362652291406e-12
cg15058905	2.791485884023892e-05
cg13979085	7.66053886991358e-15
cg02974659	4.407202613965211e-08
cg12575202	3.297458715223467e-05
cg09039874	1.1129620791638928e-07
cg14760149	4.50266842033642e-07
cg24601344	7.290856022579284e-06
cg27161197	0
cg23528492	2.3155927308948776e-07
cg03503516	2.3567636731058883e-10
cg17384105	8.361999981332247e-11
cg25353401	8.688976403492532e-06
cg24786986	2.406742350968827e-07
cg23601515	2.4646951146678475e-14
cg26878876	0.000247116
cg11199503	3.120166497505572e-06
cg26695881	2.621436401284427e-11
cg25174455	0
cg10091155	1.0602656336122784e-05
cg00026974	4.440892098500626e-16
cg17105935	8.945407747873446e-10
cg15353176	1.0463768829183095e-07
cg21052415	1.813922872972995e-05
cg24449629	8.341501489539382e-09
cg13395017	3.073652443674746e-12
cg16063783	1.3928402845531096e-06
cg04213700	3.662482972011105e-05
cg08634657	4.8218155653811934e-05
cg07064231	0.000895007
cg14831003	2.0726958149808183e-08
cg03657129	9.721639064541598e-06
cg10037894	2.519366182340832e-08
cg22898745	0.00182519
cg06876311	1.0932658976892107e-05
cg25046353	1.4367771577261657e-05
cg25893414	4.308838986843977e-05
cg03321588	1.5116321673280808e-06
cg15892180	0.000686994
cg08364137	1.2941140928868222e-06
cg26512948	3.689122361316688e-05
cg05598773	3.0363933589683256e-11
cg05590921	7.303316840179264e-10
cg16250105	4.2790215815102783e-11
cg04865906	1.0825262908298328e-10
cg21131908	2.0768511559410285e-06
cg04548463	2.0960244651035964e-09
cg15549126	1.5296308664147773e-10
cg19898668	1.4410694859634532e-13
cg26744402	0.00181273
cg05492974	4.06064071256651e-12
cg17652700	6.212808045802376e-12
cg10217292	1.3881468543530673e-05
cg11239458	9.301337478007099e-11
cg26328609	1.0408262030026094e-09
cg11594147	3.659137437495019e-10
cg14644204	6.324621637521233e-08
cg01551258	2.502442697505103e-13
cg20478129	1.2073240023724452e-05
cg18741699	2.184322603970834e-05
cg06135309	0.000506723
cg11410404	0.000165444
cg12696263	0.000558836
cg18391127	0.000355357
cg24299548	1.4603368680976558e-07
cg27362478	1.0040949738332472e-08
cg05686511	0.0004561
cg10028192	5.41414944987828e-07
cg18369629	0.00232566
cg20494374	4.743471282431244e-09
cg25991761	6.04017946770341e-11
cg11257689	0.00150082
cg19951437	6.760043010922701e-07
cg04825182	3.327968007837967e-07
cg27508586	0.00024691
cg22691926	0.000265043
cg22954645	2.394668263683286e-08
cg00142430	1.965059226449739e-10
cg10151957	9.344361397012335e-05
cg20543645	0.00195982
cg16008386	0.000431165
cg22681186	0.000128971
cg26305042	0.000332304
cg27291126	8.93372113908164e-06
cg20371378	0
cg14435695	1.1823875212257917e-13
cg14059768	7.577270255687552e-08
cg13226072	0.00130316
cg04857395	0.00161044
cg24362716	3.2558831186690895e-09
cg23112464	4.030110978270329e-08
cg18337820	1.408940335623221e-06
cg03700706	1.6379585110470885e-07
cg06171908	2.440824020677468e-08
cg06833564	1.21708298994605e-09
cg13066892	2.0861565535490456e-05
cg00750279	0.00061806
cg09351156	0
cg11425517	0.00021824
cg06975325	0.000525191
cg03529189	9.971690140275768e-12
cg16142821	3.288377049881497e-06
cg20048109	2.0456158988935158e-10
cg11207533	3.6123426472300935e-09
cg26118142	2.133702664330883e-06
cg08985824	0.00140976
cg03133378	4.269207614537862e-06
cg01883570	0.000908009
cg10632209	0
cg05453626	1.070477040343576e-12
cg04546993	7.65609789692423e-05
cg05444854	2.0176384399328562e-05
cg21808287	8.307171386334744e-07
cg19986909	1.0223608040482723e-05
cg05739167	0
cg10762537	1.6389491119817023e-07
cg20556675	0.000182382
cg27634408	1.1068987268991748e-06
cg04414026	4.2880324132354986e-05
cg23847262	4.808652509513678e-08
cg26037602	0.00154073
cg04103532	5.384435514121932e-07
cg02470904	4.6969149458675474e-08
cg04048131	5.36183319965744e-11
cg10943013	7.181332692551834e-05
cg11252801	5.412238004431913e-07
cg09288885	1.068819100558116e-05
cg15688902	0
cg07543334	5.5071496150804755e-05
cg10522035	5.0217967340060454e-08
cg21721825	0.000178982
cg22392178	1.341331838045079e-06
cg24263992	1.3851251257079866e-09
cg01010839	9.937525402570202e-08
cg13482911	8.582234922727139e-11
cg19567683	9.567029955026563e-06
cg08538752	2.0539125955565396e-13
cg26548185	2.856018550545514e-07
cg21604214	5.384034429967155e-05
cg07703480	3.714825727030302e-07
cg16127349	2.7670429196824387e-05
cg26422996	1.160821438972448e-10
cg09493654	7.700692306045198e-10
cg21970263	7.771561172376096e-16
cg04513882	2.961508815957359e-10
cg14519598	0.000226724
cg17991509	0.000324604
cg08261446	1.0496077526567227e-05
cg01600100	3.466773863536332e-07
cg19695900	5.87088155867832e-11
cg06071003	0.00420577
cg00377916	1.0889428248006539e-08
cg11026220	0.000301797
cg01563236	1.1977629998938255e-10
cg00436435	8.746768564993346e-08
cg01303155	3.910619759239786e-06
cg14778490	8.702614695543787e-08
cg25849143	6.154414977643796e-09
cg23396098	0.00404151
cg19357499	4.825251309625855e-12
cg07479253	4.856772847672275e-05
cg22831777	1.5333763441205406e-06
cg09265016	5.480471346841487e-05
cg19807968	2.2933273530090226e-05
cg05908840	3.3741616167759503e-09
cg07514063	8.300149456630379e-11
cg21652235	0.000197139
cg15572478	9.576783885911766e-07
cg22978017	0
cg20034712	2.354929907188996e-06
cg09444358	1.1038682463548888e-05
cg10971933	5.8108982008420185e-06
cg03993837	0
cg04197844	1.8509658830101472e-06
cg03351527	9.844347559351263e-12
cg19739126	2.1170352654253932e-05
cg14822092	1.1036499433014768e-05
cg15712715	1.6098798960584304e-09
cg23380821	5.78252078280439e-05
cg03128890	3.036662032940285e-10
cg20041607	0.00091285
cg20825532	8.154921182779162e-12
cg01000614	5.3259274841011006e-05
cg01966425	9.075944240599654e-08
cg13763482	0.000457108
cg05212543	0.000291469
cg13401703	2.541436951664089e-06
cg02179936	0.000128123
cg01099855	0.00238024
cg05547483	6.683542608243442e-14
cg21249918	0.00256505
cg05219051	6.410427744185654e-13
cg19089810	0.000132502
cg04051927	0.000530089
cg26680506	2.1974532375956812e-06
cg24655168	0
cg18959616	4.2832986602014955e-08
cg07446248	7.609849173029204e-08
cg03671760	9.849152884955359e-05
cg19666600	5.376571421411569e-08
cg13358061	1.1414586177149744e-05
cg11516235	8.881784197001252e-16
cg26085663	0
cg07583848	0.000303039
cg08746278	1.749314682553127e-06
cg02204637	1.0423869545306275e-09
cg22692868	2.594017533363857e-05
cg09532041	0.00139048
cg12544557	0.000192593
cg04873188	3.53190992453678e-05
cg17634572	8.98595415854686e-08
cg05469151	2.4931477177192463e-06
cg21503991	4.5893289168930096e-12
cg12051614	3.696913239426003e-06
cg04488153	2.635029868747196e-07
cg13586005	0.000196778
cg23075098	0.000636142
cg16065050	2.3090643757051055e-05
cg11952077	5.422059971271764e-05
cg07986385	9.936710565483509e-09
cg16361702	0.00845618
cg07201614	0.000276554
cg24749385	6.128430289797926e-06
cg08194323	2.5702368409596943e-05
cg20702420	5.88418203051333e-15
cg25356006	0
cg21128398	7.96903583377695e-06
cg05837683	6.235146547073356e-06
cg05587400	4.98212582300539e-11
cg04617936	1.2573023955297913e-08
cg10258929	6.106584164999873e-07
cg16391321	2.9898306053155466e-13
cg24525744	0.000106872
cg13956048	5.751448087021327e-05
cg08623979	0.000660977
cg18717843	0.000146307
cg22529760	0.000147946
cg25525861	0.00209366
cg18036235	3.7422842602552464e-11
cg17708960	0.001313
cg26476939	5.84062369579641e-08
cg02511570	1.4023227024040352e-12
cg27393431	1.1450818071523372e-10
cg05512933	6.61118838642949e-05
cg15209934	2.3573587526470874e-11
cg05366139	0.000137346
cg11180069	1.6163737015517654e-12
cg02060185	0
cg06090833	1.4580359142257748e-09
cg06590170	1.4386203151972587e-05
cg02055816	0
cg01695868	9.962086043036056e-05
cg27533419	5.883091938052587e-07
cg11330315	6.568364086401157e-05
cg01900759	4.801878460225506e-05
cg18225315	1.0151238852729172e-05
cg26105594	6.808544839032038e-10
cg06423300	1.2875811528090253e-11
cg10153212	1.2665190218807965e-07
cg00487456	3.9261038864424336e-11
cg24660645	1.863306734350978e-06
cg12957265	2.5422141536335374e-07
cg08870845	1.1602052651937811e-11
cg21155767	0.000131691
cg02662046	1.2644219725466144e-05
cg03650233	3.0175861809311755e-13
cg04464316	3.3402900956325254e-07
cg22789769	3.0141296922692185e-05
cg03238274	0.000533219
cg01562552	6.164589594015446e-06
cg24549912	3.3269981218886358e-06
cg20616319	0.000284174
cg21786446	3.525980077578872e-06
cg18342673	0.00132891
cg18322569	6.406801903002801e-06
cg05079448	6.031150491025983e-05
cg08698428	6.622447112614172e-05
cg13415628	6.532833163319651e-10
cg23288099	3.172720853483746e-06
cg09901733	7.44747343794927e-08
cg13643593	5.19212730587526e-07
cg10581171	0.000370827
cg00524706	9.246027995513106e-05
cg21483530	1.7082445524785328e-05
cg18191209	0.00362979
cg01977487	0.000185908
cg09848638	1.1434586610903352e-10
cg13943333	0.000128755
cg02370767	7.842702919313993e-07
cg16163960	4.736627878432209e-05
cg14033321	0.000551506
cg07538447	6.076954516487376e-06
cg23098512	5.0786799735691446e-05
cg23681730	5.991600029453537e-07
cg14240597	6.0312355339431356e-05
cg01538305	3.232090556082312e-06
cg26932873	3.964686731139366e-06
cg13805533	1.380247948157276e-07
cg17207772	7.543456415071148e-09
cg14513548	6.640050084216753e-07
cg03820725	1.683072570202171e-10
cg18897249	3.007816218314474e-12
cg08188437	1.9956003516341525e-06
cg18703541	1.5002107223160976e-08
cg20834872	1.8915868871260955e-11
cg05986041	1.3988810110276972e-14
cg06422926	8.133886331362916e-06
cg12899588	3.0867032985160137e-07
cg00470786	2.524081887944618e-08
cg17742095	1.2117204650774482e-07
cg10664322	9.737616185456766e-05
cg08726078	3.875435767031199e-05
cg04057934	1.802536738648719e-06
cg10784236	0.000356431
cg01933040	2.441191175317492e-06
cg02663224	2.066804505318487e-10
cg24657523	1.5189942637050535e-09
cg14302083	0
cg01598371	9.285350266452497e-11
cg01493297	4.2677121292467035e-07
cg10571228	1.7536061469591857e-07
cg07143125	1.9311307764002805e-06
cg25754561	1.2000361704345153e-08
cg08602173	2.493618369237005e-06
cg17807424	1.706543373281022e-08
cg08046471	8.910604769152286e-06
cg04616534	0.000809424
cg02417857	5.064837438339964e-13
cg07552723	1.335764904886183e-05
cg24544134	0
cg25954269	0.00241913
cg11937920	8.98546009664436e-06
cg12642915	0.000175155
cg16899999	0.00119948
cg07260207	2.5074203041319798e-05
cg09050604	1.7175150190951172e-13
cg26702492	3.755342042888188e-06
cg10466858	3.9431298426428896e-07
cg11184127	1.9226095633317897e-06
cg27054655	4.620559490575715e-11
cg23424800	1.820122497164789e-09
cg11968680	0.00108525
cg25376238	5.551115123125783e-16
cg14763096	2.665954642599999e-07
cg17542806	1.5004786366734635e-05
cg20803796	7.955530378911391e-08
cg14654811	9.852616391636815e-07
cg05176211	1.8050606565012117e-09
cg10592509	2.3347990207867042e-12
cg18115428	1.6859082208053877e-07
cg25518572	1.5375889450552904e-09
cg24810305	7.330136497785134e-12
cg24363719	0.00133346
cg24448565	9.844059841501718e-06
cg04900782	1.367107064442763e-06
cg16368008	0.00203902
cg03296200	2.794051980781198e-06
cg12221689	0.000160992
cg19519375	1.7484234060560766e-08
cg21723150	0.000553468
cg23413085	3.6805089276281677e-07
cg00121904	3.3071386740246567e-09
cg02357541	3.115361964511898e-06
cg16953089	9.841905068697088e-11
cg20368818	0.000439467
cg18297044	7.94898154521384e-07
cg08271905	0
cg19533975	0.000377417
cg11828983	5.08345335092919e-06
cg03417055	3.914412627370467e-08
cg25552416	2.6748157022637997e-09
cg00082295	3.67477203111477e-08
cg26226254	1.1619594175726888e-11
cg08348475	8.826724370081251e-06
cg26662456	1.469446058499635e-06
cg04747834	8.109860216365394e-05
cg21473142	1.3067324999838092e-13
cg02403931	1.4614128018841654e-08
cg17797074	0.000245338
cg18291127	0.000511697
cg22834511	0.00214328
cg16838299	3.93140711862916e-05
cg10206070	4.246171303456947e-09
cg24605747	9.184135341122612e-09
cg24737201	3.3306690738754696e-16
cg26872931	0.000147562
cg11121987	1.4072922360774953e-07
cg01961256	0
cg25382826	0.000195423
cg15190400	0.000587871
cg22445712	4.586569326003875e-06
cg07551380	5.877520692365579e-13
cg06961086	7.668610968458722e-09
cg05931439	0.00011396
cg07205791	6.807943098152691e-11
cg09755932	2.024528797361924e-05
cg26532208	5.922801081925666e-05
cg19111287	1.3368806062175054e-10
cg24782981	1.343924971308752e-12
cg10373728	0.000177052
cg12695122	7.825806669359281e-11
cg20918628	0.000419307
cg26053872	7.073550634117964e-10
cg03411865	1.4570919693035478e-08
cg18661135	5.12774378513825e-10
cg18458558	4.7140039804993705e-07
cg00426486	3.062202163950367e-05
cg07838270	1.8242105181975887e-07
cg10391860	0.00015501
cg02570644	0.00407301
cg19877843	4.882604096467791e-05
cg12731799	1.2132168047962466e-08
cg00301576	0.000648311
cg07397612	7.978916638506917e-09
cg05646827	1.0261746918871495e-07
cg13087903	0
cg05958922	0.00058328
cg12828465	0.00818077
cg06161010	0.00191397
cg10775492	1.6187184037619318e-08
cg07868348	1.2997993639407568e-05
cg25383013	4.665150293414744e-05
cg25106071	3.01530869162292e-07
cg20176388	1.43734480432256e-05
cg15436294	0.00746188
cg05254579	2.9224982461828475e-06
cg22031654	5.476926771108559e-06
cg10659365	5.482098386355716e-08
cg06021704	0.000551492
cg02028807	2.3053932378669373e-06
cg10401537	2.4929121877903526e-08
cg24647506	3.155340060567724e-06
cg02039400	1.672862106616435e-07
cg25094742	3.25182133135149e-05
cg19706390	0.00281867
cg16496814	2.8366447768934933e-05
cg16742003	3.2503350787527197e-06
cg00907010	0.000437721
cg24072640	6.661338147750939e-16
cg05759090	4.4627320683221505e-05
cg05199761	0.000163188
cg13921324	0
cg25096570	7.387943389280949e-07
cg11724059	4.5849271379516665e-08
cg08215318	3.5222824656955254e-11
cg26135622	5.914985827804031e-07
cg26345203	0.000513346
cg02878414	0.00131327
cg24282958	1.2639658431901069e-05
cg12097831	2.4852392702667814e-06
cg03423077	0.000236344
cg03698571	0
cg22035050	4.636022573611953e-07
cg06087255	0.00146422
cg01411366	9.477443829730703e-09
cg11598935	8.65295736095506e-05
cg03728296	8.746057523112416e-05
cg08611411	0
cg22939324	5.616146981468617e-06
cg26818821	0.00104445
cg09394785	1.900204179894338e-06
cg14521931	0.000105448
cg15665941	0.000633419
cg13442567	4.163265920897885e-07
cg15825819	0.00015229
cg18498427	2.8423052800263804e-10
cg13128596	1.4289813776713345e-10
cg13990751	8.499793857641436e-08
cg07015638	6.20370421700045e-11
cg08020100	1.8815405399275065e-06
cg26984928	4.98240742352607e-06
cg18923655	3.722864887256705e-05
cg17844006	0
cg18193418	0.000132695
cg02021789	1.2138704390540767e-06
cg26526603	0.00146703
cg12455345	3.158675297987301e-07
cg21226992	0.000148352
cg18221317	5.3413718380301844e-05
cg24412746	2.5570756712056664e-07
cg11643872	0
cg15142430	0.000100284
cg15748409	0.000957009
cg00332937	4.420598671450726e-06
cg11652686	6.380340700218312e-12
cg26766262	0.00474556
cg23889711	1.1172728944242039e-06
cg03139896	1.509903313490213e-14
cg13245522	1.6151064041736163e-08
cg09218961	8.805019047208873e-09
cg22272165	4.263394630998896e-06
cg09922895	0.000642548
cg12296506	0.000213917
cg18734492	2.922601484112164e-05
cg16455488	8.078278268541794e-09
cg27080206	0
cg02196296	2.1788910352871227e-05
cg02470045	3.8265995816466614e-08
cg00269606	3.7587470372857368e-06
cg23399222	2.220446049250313e-16
cg05667097	9.070744155792454e-12
cg10338074	5.2572594591682176e-05
cg24766555	6.3244348647018e-08
cg10195901	0
cg22595738	9.421509163232145e-05
cg16322747	5.828670879282072e-14
cg14637691	4.885289062173115e-09
cg14974411	4.11883616860953e-05
cg04661001	4.6125880892589066e-11
cg05414442	0.00284507
cg24363020	0.00246907
cg16616101	9.471752295264757e-06
cg10125317	1.5987211554602254e-14
cg00768783	8.298981724053078e-09
cg14144359	0.000980427
cg14025637	0.00964754
cg08842514	0.00052012
cg15272005	4.737060188553244e-09
cg04128967	5.576428208087236e-12
cg14043872	1.215070718485478e-06
cg06759085	9.992007221626409e-16
cg09041389	0.000833746
cg01048203	2.103317520152359e-11
cg06381350	1.4519512259170142e-09
cg06295215	1.4033275985703142e-08
cg02575764	6.2333136088277286e-06
cg17957761	6.280194058272404e-05
cg19148124	2.4817862209758346e-08
cg24433527	0.000853097
cg11202846	1.7663949747337426e-08
cg02484135	9.664810396436962e-09
cg04582281	6.45039577307216e-14
cg05137810	1.0183531795604495e-10
cg05606841	0.00185046
cg15166029	2.2599350346208524e-05
cg07108436	0.00017246
cg26230145	0.000206701
cg00784153	2.8197471242608074e-05
cg19530344	1.610089839232387e-11
cg16003659	3.8496710674351675e-05
cg00802613	2.220446049250313e-16
cg20550863	1.6617043208100313e-07
cg08002681	0.000496615
cg01511234	7.914191487856659e-05
cg07158816	0.000317536
cg14209781	4.382355905940827e-07
cg09701429	3.083232551048809e-05
cg26113982	2.550717415061854e-10
cg07307861	0.000205498
cg23289236	0.000271449
cg11781963	6.894640665611185e-06
cg21469259	0.00417379
cg08409642	5.9913014361701045e-05
cg03129842	0.000932503
cg11951169	3.4212609764994184e-05
cg26424649	1.1293364021724983e-09
cg21681705	1.95048421858246e-11
cg10713881	6.628249060725011e-08
cg21250004	1.1753831241634316e-10
cg18682781	0.00026879
cg18177591	5.390550450456999e-09
cg20992354	0.000549342
cg09399653	0.00195347
cg00094734	6.443725988669602e-05
cg20597747	0
cg03524264	0.00788662
cg16437904	0
cg15951203	3.05563526037389e-07
cg14056993	6.202460977045021e-07
cg21342728	9.103006097133104e-05
cg21243113	6.328271240363392e-15
cg15547159	3.325117958752344e-12
cg02121252	0.00236712
cg00426762	3.080717955261658e-05
cg18781988	5.444337809690225e-06
cg13998111	3.1082786777769655e-07
cg06419716	1.7489620862676247e-10
cg09678135	1.565752604681947e-06
cg00520135	3.66526631268016e-08
cg09052738	0
cg20891041	0.000956545
cg10068516	7.908361516062445e-05
cg14707974	0.000931887
cg21478181	1.9198698841593753e-05
cg21508493	8.548717289613705e-15
cg19855559	4.0426584302366564e-10
cg07650271	9.793981514683026e-09
cg04299532	2.6265269625902476e-08
cg07146531	1.599224590009829e-05
cg17593285	0.000289755
cg23410343	0.00341522
cg10628062	6.5991656583719305e-12
cg23800304	9.109556742270541e-07
cg04164499	1.5819944176875822e-07
cg10751070	0.000228203
cg14415410	5.340172748447003e-14
cg05106778	0.000965215
cg27146824	7.813113933607951e-09
cg16353907	0
cg07454092	0.000527971
cg14053651	2.51909604287448e-12
cg02061941	9.454307836609388e-08
cg05885688	5.770994060405599e-08
cg18007122	2.5386914792591142e-11
cg07760794	2.3252943863294462e-05
cg05158138	2.913078270716518e-06
cg16929255	1.747894629033908e-08
cg02570469	4.579807401872138e-06
cg08465113	0.000179951
cg21408061	1.8524957932974928e-05
cg22721334	2.5338455451606734e-06
cg02238362	1.6585621764875214e-12
cg09150051	8.077040158926962e-08
cg25268642	7.048102379503263e-08
cg00459802	4.720109590294896e-06
cg16595910	3.937661989694696e-06
cg23638757	0.00520345
cg07249684	3.1544766798674573e-12
cg20979562	2.3114640257393404e-07
cg20373635	8.41285863195651e-09
cg07527685	0.000127172
cg19666225	2.6875929672875998e-06
cg08296288	1.1396701360411043e-09
cg04871384	5.994355772087623e-06
cg08133641	1.794931124843302e-07
cg21260332	0.000481311
cg15030090	2.3229861614293412e-06
cg24913613	0.000317756
cg11252036	0.00046513
cg03081118	0.000110429
cg26429965	9.986966982067358e-06
cg00295094	3.461034632223914e-07
cg13465807	0
cg20292908	6.638197268538093e-07
cg11365170	3.89155480658987e-05
cg15029600	2.3076948600597724e-05
cg06271652	3.312193022908527e-05
cg06128161	0.000248134
cg06285655	3.557578619473034e-07
cg13270464	0
cg19328560	0.000538423
cg19370715	0.000140255
cg18738416	0.000590989
cg23414709	4.036336820334441e-10
cg04753078	3.9005465524155625e-11
cg08003732	5.102218647579093e-11
cg12378834	1.308423849022411e-05
cg05233789	7.964418333950007e-06
cg17464982	8.619017124456008e-06
cg27002247	4.0598191475282874e-11
cg18024629	0.00031593
cg12244668	3.615457634387198e-07
cg13072775	1.4087124325712352e-05
cg12376043	1.6038103067828047e-09
cg20981856	1.454466547201605e-10
cg01668281	2.463595011326092e-07
cg25573710	1.8214268593164107e-05
cg25956106	0
cg27277859	2.2405566291183732e-10
cg16709353	1.199040866595169e-14
cg08061271	0.00048222
cg11362620	1.155592621593371e-09
cg00686366	2.3113932989815567e-07
cg08844913	1.4941371789811697e-06
cg17707387	1.4405805871531285e-06
cg07093539	4.3977984544030235e-06
cg02004851	9.871015736939714e-05
cg01586983	6.635630631512957e-05
cg25613227	3.6637359812630166e-15
cg01423389	3.2085445411667024e-14
cg21953891	1.1353761774079985e-06
cg03965949	5.9592935364172206e-08
cg07121807	1.3732539220212558e-06
cg00345230	1.007937394925662e-05
cg05158854	4.8266856228496025e-06
cg11100640	4.259502051073838e-08
cg21904756	0.00020013
cg18559858	4.8620180757241727e-05
cg05139109	1.246038209834488e-06
cg17315281	1.2248379466228698e-07
cg16131892	0.000163798
cg07734259	0.00076871
cg18901738	1.1858104764783661e-07
cg06751898	6.829232446214917e-08
cg15814188	0.00190783
cg07386385	0.000463315
cg08092025	0.0013105
cg00741523	9.944489676172452e-12
cg14479884	1.1571767644102948e-07
cg17191957	1.4340269056334343e-05
cg16582469	6.974435382889332e-06
cg11164320	0
cg03718883	3.798611247118888e-05
cg12118853	0.00255236
cg03525939	0.00733749
cg06980088	4.039766333585604e-05
cg14817691	3.144964461077038e-07
cg26559018	0.00927172
cg24908802	5.283550441603779e-08
cg21512660	0.000103869
cg11145222	4.089332111267829e-06
cg17378940	0.000371504
cg09465703	0.000139709
cg01061714	7.03968716653236e-09
cg02871941	0.000147631
cg17373256	1.887379141862766e-15
cg06085525	5.8814386159178333e-05
cg16549043	0.000348325
cg15607737	0.000929604
cg05832524	4.8687675117453644e-05
cg03381704	2.114130503994005e-08
cg17382048	0.00340885
cg23317604	0.000171684
cg22006708	0.00128939
cg27606397	0.0060134
cg24439256	1.1276465317067164e-08
cg26461477	0.00111684
cg17310600	2.8444161581653304e-08
cg06915371	0
cg07420751	2.584662073257249e-08
cg00879791	9.446179394245746e-09
cg02000211	0
cg14027957	0.00296769
cg05781812	0.00600548
cg26988988	2.995344416945045e-09
cg17478979	8.43769498715119e-15
cg08856318	6.840073174529948e-09
cg15634501	1.791916615090372e-10
cg05786435	1.9529190042888445e-08
cg17783239	0.000358482
cg05486988	8.116526994950135e-08
cg08371556	0.00283159
cg04953335	0.000272646
cg15999361	2.9793701890046265e-06
cg24635385	3.880114674004176e-09
cg14614643	1.7242353473556626e-05
cg06176221	5.8572715122551244e-08
cg10730576	0.000825193
cg19439223	9.360140185155075e-07
cg19025234	1.5580101347945075e-06
cg10669755	6.292294152387967e-08
cg10358954	8.308032261383769e-05
cg14387939	2.043022289244245e-05
cg25439655	6.173950239940496e-13
cg10742903	0.000490399
cg17591595	5.987558598929965e-07
cg06854478	7.408296198718745e-12
cg25955013	0.000334374
cg07127456	2.00321999775932e-05
cg13952398	3.776053011383951e-07
cg22636722	0.00667578
cg07120993	9.992007221626409e-15
cg03589235	1.4258449027915177e-05
cg11124915	2.469343800548529e-07
cg06028151	9.920753774039781e-09
cg20205061	4.0231190625461544e-05
cg06805064	1.6500772663130547e-05
cg00229477	0.0013734
cg16678267	9.877376694333861e-11
cg26549084	4.887186696445056e-07
cg14455319	1.8037257576430932e-08
cg22913127	1.1888712236896026e-10
cg05288381	0.00215443
cg08398749	1.1245960082062467e-06
cg02565878	0.00117526
cg20719675	2.4617966241091693e-05
cg15922680	2.6744002170620007e-06
cg26832639	7.308132321526273e-09
cg14485633	8.541619633817277e-10
cg26744407	9.257147361996232e-07
cg18123760	0.00217937
cg15923109	1.0704813346862352e-07
cg04929865	0.0015992
cg16288089	4.085998328573481e-08
cg00203124	3.421707593853629e-05
cg02973581	1.9572321541261317e-09
cg18757085	4.539350925569785e-05
cg20521567	2.1658869142626713e-09
cg12343106	1.2135096069343376e-05
cg02592403	3.808918049297283e-06
cg07739886	1.594724352571575e-11
cg20397360	1.4504973121498566e-06
cg01081930	1.2468339822824248e-06
cg24370586	4.981108858714833e-10
cg10598499	2.082391161395414e-06
cg17010273	1.708788282139828e-05
cg00056257	1.2206793621460932e-05
cg05571448	0.00886347
cg20851038	0.000522726
cg26307712	3.623479496450699e-07
cg26723635	0.00418902
cg13143325	0.000370689
cg01046213	8.644206209729166e-05
cg16507707	0
cg21456581	0.00169032
cg03074311	3.941244037963809e-05
cg23648444	8.494815824988677e-06
cg18166144	0.000427972
cg20920123	0.000495788
cg06591842	1.2250078729181268e-10
cg04342484	9.464361072630822e-09
cg12959388	7.332425888684213e-09
cg22918786	2.973384794602296e-06
cg12047174	1.4026324546279056e-10
cg11462713	3.4180280827911247e-10
cg09772075	0.000212536
cg05212974	2.7142966054438666e-05
cg24979167	0.000129131
cg11071811	3.459963882068706e-08
cg08156288	0.000328481
cg10792625	0.000129114
cg07740790	1.3099327465515564e-05
cg01220129	9.952927371159603e-12
cg22683036	1.612724509492125e-09
cg04779796	0.00600549
cg16485140	4.2336279237997765e-05
cg09159004	4.393486352505249e-09
cg07995225	0.00155124
cg05465448	0.00143186
cg23803382	1.9901980463643554e-07
cg16138490	0.00427798
cg09997590	0.000958738
cg22245412	3.6139946590907357e-10
cg10896498	6.049757472759154e-09
cg14995467	0.000268176
cg26389811	2.167050089707523e-05
cg01154248	3.629763156709487e-11
cg12648931	0
cg05821379	3.5278682197770195e-09
cg17036741	2.8692515030570576e-10
cg00254681	2.3772068463157048e-05
cg08889157	0.00670475
cg05708536	1.7322809853226318e-12
cg09456438	4.565885796226077e-05
cg18731055	2.609840248357642e-06
cg17975851	1.4954101132946818e-05
cg14298545	8.783072713569595e-09
cg04053464	1.8140294821833436e-09
cg23705938	9.323117603488029e-07
cg22482473	2.075922032052091e-07
cg19494574	0.000103363
cg06707544	5.311893849779814e-06
cg20345896	5.439739769741436e-10
cg06072623	9.042100401757125e-12
cg17137424	2.886661755074904e-05
cg20786524	2.409575905470973e-08
cg12714665	0.00224545
cg13509456	2.4222401862061815e-11
cg05697873	5.2812504063193266e-05
cg09305096	9.754419494356625e-13
cg09137095	1.4977953821659895e-07
cg25294539	0.00298011
cg21099470	2.3070434451710753e-13
cg19098017	1.2132501447936761e-08
cg19254328	2.2682887473091107e-05
cg14209730	1.0092041202725e-07
cg24206669	4.589044796121655e-05
cg08075305	7.301936832959655e-13
cg26309552	0.000148038
cg17915676	2.042810365310288e-13
cg06873805	0.001321
cg23346658	2.996729420168265e-09
cg00098559	1.4591661212648432e-12
cg02459469	6.154130849367334e-08
cg22646861	2.3146039602295332e-05
cg09972634	2.083043183020994e-05
cg02858960	3.903387468806585e-08
cg23382141	0
cg24620139	0.000319371
cg16326962	0.000465533
cg17804770	3.9039825261433236e-08
cg20637026	0.00028765
cg05042077	0
cg07358145	0.00209992
cg00625949	0.00102213
cg16858253	2.882495587996914e-06
cg11262216	0.000242548
cg20183705	3.375342778721979e-06
cg02694395	8.258374872838203e-08
cg15032636	8.991045671313813e-07
cg27016716	9.217155116925113e-08
cg05516372	2.847717028853225e-08
cg07249742	4.96266188421135e-05
cg25190019	1.5901862737699446e-07
cg21023520	1.9230562021688158e-06
cg06020615	1.7693244753758108e-06
cg25377867	0
cg27197088	9.344870957717077e-06
cg11337626	0.000281827
cg04705929	3.890217777757776e-05
cg26975850	3.9492996435686045e-05
cg11797741	0.00208231
cg02786257	3.4024965855916633e-06
cg18167461	1.8329671114258872e-11
cg24454158	1.8547432648619022e-06
cg15151709	1.753883571709025e-08
cg02906476	6.755954884418713e-08
cg17842016	1.56072188671752e-05
cg04558386	0
cg03817912	3.6071865494591293e-09
cg11419814	3.270186070569725e-05
cg18431297	4.074165210199432e-06
cg02944903	4.0510563152795775e-05
cg16010788	1.3677947663381929e-13
cg26973173	1.6593171281442665e-11
cg06272480	7.4472154096838494e-06
cg09981112	6.259697461596936e-05
cg18046508	5.76458258905177e-09
cg01154190	4.1195031008633975e-07
cg12121817	1.4987650120978913e-08
cg09156753	4.875977399620979e-10
cg03259742	3.443701818128808e-05
cg17389227	1.7906671181400213e-06
cg00442225	1.1875349592571638e-08
cg17939534	0.000392136
cg26539024	0.00188717
cg03536316	1.023571333580442e-06
cg20534585	0.000407715
cg20382416	4.588300198227202e-06
cg11808459	9.430722528458446e-07
cg00693756	0.00278357
cg17478228	4.9660831002995565e-11
cg11397878	0.00468491
cg02950382	5.047928750057107e-05
cg03532263	8.571019449732376e-10
cg19984613	3.0931154970659236e-07
cg16724175	1.9377057040026457e-06
cg07817681	4.7031880122450076e-05
cg00445443	6.093844318044717e-09
cg23358654	0.000736152
cg00632940	1.6338041142205384e-08
cg02177891	0.000234103
cg26526883	1.8258154751427114e-06
cg13496392	7.347433772508793e-11
cg01273264	0.000268994
cg21541756	3.955089589169347e-10
cg10493317	0.00114075
cg08649048	1.3113399255360036e-11
cg08879910	3.3243007235839173e-09
cg17657459	2.0781903753430697e-08
cg05097282	0.00272211
cg23535950	7.526784639999562e-09
cg16324861	6.301135899833277e-06
cg13627197	1.654321114641366e-05
cg18313859	0.000389754
cg06274109	1.6764811761049714e-11
cg16685904	4.940084052940108e-08
cg11378044	1.5760160912980936e-06
cg09293760	4.26387414542706e-06
cg04008843	0
cg12229364	0.00191174
cg20945560	0.000460532
cg15248592	0.000448034
cg13512937	3.2592610836879032e-06
cg14939821	1.2408620985171481e-06
cg00049664	0.00219199
cg07271799	2.1820508984138343e-06
cg03173502	0
cg23492218	3.1366583774783408e-09
cg03948902	0.000110528
cg12978232	0.00151894
cg27298008	3.07992109704891e-07
cg02401589	0.000186139
cg27558714	0
cg12543972	1.5634042620504829e-06
cg12788923	2.1094237467877974e-15
cg18432292	5.4554807227269464e-08
cg06746997	1.2664215397140133e-05
cg00124685	7.469837082219044e-09
cg20505338	1.6962313068136226e-05
cg10115173	3.1794628041481587e-09
cg07954583	7.183624095574714e-08
cg12739908	0.000192189
cg09765907	0.00113062
cg21599230	0.000151152
cg03985452	1.9146144404347254e-06
cg02573743	0.00125245
cg21926451	0.000187347
cg15697595	2.4068275721322863e-06
cg10508271	6.443646494935784e-06
cg18479299	2.3778764739246228e-05
cg03103783	0.000170778
cg13623290	0
cg17606183	5.242473122279989e-13
cg00822998	1.5112033909803202e-06
cg18010718	7.334158011917946e-05
cg03664054	3.9650283056857916e-11
cg21153648	1.0411449480329793e-11
cg03938110	0.000155466
cg22317233	2.0848071125012524e-07
cg13869648	6.761738903571235e-06
cg09730801	1.1938970366220936e-05
cg02048613	0.00297762
cg14462686	2.120929243454306e-06
cg02879927	1.5814736187280687e-09
cg15072680	4.7034261652090237e-07
cg16422500	6.8579379952637964e-09
cg14275626	6.894835480331096e-09
cg24881289	2.064166179094329e-07
cg10937300	2.4277579946385686e-11
cg08268848	2.1788226778340913e-10
cg04089788	8.605498588054594e-06
cg02201170	0.00346412
cg25654705	5.237204225849723e-09
cg12937152	2.2093438190040615e-12
cg06135990	3.3589916403897746e-09
cg14173561	6.0662293833724235e-05
cg26536958	9.229994546444686e-11
cg07774589	3.0644879356334087e-07
cg07040723	0.00144613
cg05778535	2.499675420541969e-06
cg20613160	1.496493263752896e-07
cg08894816	9.77695557247138e-05
cg21575923	1.0619315681914543e-05
cg00434573	2.4527218180137034e-05
cg23704085	2.8955431031429946e-05
cg22689888	3.471166354351851e-09
cg16323603	8.157291742083572e-08
cg16781771	5.7351864603649716e-05
cg24886356	8.660997926623892e-07
cg15362386	0
cg10986760	2.92466950324588e-07
cg22814081	0
cg06065678	6.033392382587266e-05
cg02524983	0.00183737
cg26835374	1.6523640156140829e-07
cg17247270	1.3562044265391648e-08
cg23783229	4.770512873619737e-10
cg21033632	1.459519542890142e-06
cg04364504	2.6519247331435736e-07
cg17727159	0.000430327
cg09784461	0.000277051
cg23837634	7.867252663218416e-06
cg07628577	8.075663471274197e-10
cg23845187	1.3619105843076795e-12
cg22566312	0.00217871
cg26063872	4.3968942815664214e-05
cg18164689	4.155205541533924e-06
cg16058600	1.789770217441866e-05
cg19478951	1.6976289210268725e-05
cg01471539	2.0444940902919484e-05
cg25550082	2.2704976987419911e-07
cg24815853	6.898157600687682e-10
cg03472755	7.582740943967714e-05
cg25985066	3.11972669919669e-14
cg13244211	1.864522980454808e-10
cg07646250	2.47645274065178e-07
cg18664965	7.595035711460696e-13
cg24160243	0.000332263
cg13212080	2.379310117484046e-06
cg27405509	1.1222267469745972e-06
cg23604543	1.7070473001812303e-07
cg08707849	4.60503595038908e-05
cg08861844	9.076462792467765e-08
cg13385601	1.803392891297495e-05
cg01434396	7.067004391680953e-07
cg12117912	1.2616631372974751e-07
cg03615145	2.1902066118517638e-05
cg16327961	0
cg16941029	5.244541512183787e-08
cg10023572	0.000414559
cg14413263	2.5757174171303632e-14
cg15823183	0
cg10364374	2.6035127816959047e-06
cg24938830	7.742347232220226e-07
cg13145193	0.00422397
cg04985016	3.4932644554785952e-09
cg18459351	2.9359473185941454e-08
cg25170409	7.4660302948892365e-06
cg11527772	3.191033712057756e-05
cg11828775	3.864195213809651e-06
cg03906271	3.0147669591862325e-06
cg02057134	7.599024392734854e-06
cg06045121	1.4068880620055069e-05
cg20313638	9.116723698188167e-07
cg02659379	0.000466918
cg14936938	0.000223573
cg16146288	1.9979045852269728e-05
cg23355087	4.0920901967500534e-05
cg09300795	0.000180792
cg22049114	2.1965409158219984e-08
cg12588653	0.000302574
cg17853378	0.00013449
cg20898273	7.709388682997087e-13
cg03312661	4.307162938277376e-05
cg02840399	4.9631862175658625e-08
cg05600421	0.00198204
cg07082480	8.731409373297083e-09
cg22002959	5.66547919689242e-10
cg27112279	0.000105866
cg10469423	6.876607605565965e-08
cg10330169	0.00475027
cg17531776	1.8720430650098763e-08
cg25724827	1.3916991892237718e-08
cg11248447	4.7963028331210467e-05
cg13109315	6.213261256160507e-06
cg26247107	0.000183197
cg27535148	1.3370258189482342e-07
cg03121508	8.08104223537498e-08
cg04216475	0.000905463
cg08415582	1.0047157650294736e-07
cg03255379	8.084318632850529e-05
cg13127542	5.0354165281873975e-12
cg13815597	4.1392418076213744e-05
cg16013807	3.996142085127552e-06
cg15744671	7.931196921440176e-09
cg23278011	1.936402349578259e-08
cg18733697	4.2333136995864606e-11
cg20684197	0.000114691
cg27376148	6.935485891479409e-05
cg14797865	1.2835839058311649e-09
cg09108254	2.1707223555544886e-05
cg11804639	0.00309272
cg14750167	0.000293666
cg08772232	0
cg18241967	3.1998831362400892e-09
cg25946962	0.00349645
cg14000730	7.09432512735475e-14
cg18339888	8.948320000756738e-06
cg19872890	0
cg07201425	2.0186075033734596e-12
cg25062778	0
cg13212186	2.982859590294762e-05
cg09881199	0.000176934
cg05105830	0.000260281
cg02782634	0.00161231
cg04248937	4.440892098500626e-16
cg15945448	3.03533692135316e-05
cg19007597	7.048034504020251e-06
cg17783333	6.584566418665894e-06
cg08046364	7.993605777301127e-15
cg19899222	9.381874855007855e-05
cg26590064	1.4291509345953912e-05
cg17967443	6.581357473778304e-06
cg13556224	3.234875098223622e-05
cg18617256	0
cg11415152	1.3046194102805941e-07
cg02413141	4.5313378064348875e-05
cg05980785	0
cg06776212	1.504352198367087e-13
cg17825156	0
cg01928245	4.007905118896815e-14
cg16255827	0.00319593
cg11987429	1.9441115384211116e-12
cg21808020	0.000462126
cg13822482	6.639791230012015e-05
cg13093793	6.972200594645983e-14
cg24661126	2.4375642566520916e-05
cg06827192	1.4099832412739488e-14
cg00858530	0.00166942
cg04066351	3.16581205694888e-11
cg18297057	0.000250163
cg25180103	1.2853060676887296e-05
cg04766772	5.780697376334132e-08
cg20128380	8.8214512194984e-07
cg17211761	3.86910791994044e-06
cg08275224	5.5799317229099366e-05
cg07934746	3.1488997387363327e-07
cg04937596	2.0317759563681648e-07
cg21781761	7.468593810067148e-08
cg15110917	0.001409
cg12988326	2.547295707699959e-12
cg12609530	1.6492687948677087e-07
cg03845891	9.146371438006895e-09
cg06515591	8.79707181544731e-08
cg21191347	0.000553786
cg18390727	0.000910572
cg22672453	3.0509132308287334e-06
cg08362370	5.383596935359947e-06
cg21230675	1.6860533330609329e-06
cg10493970	8.133008341237868e-07
cg10179251	1.2212453270876722e-15
cg15268992	0.000192426
cg08230167	1.5950129206299124e-07
cg14570348	1.5327817234345176e-06
cg07450805	1.3852393613289493e-06
cg04799002	3.466582576550081e-11
cg15709766	1.183609496568927e-05
cg18509272	4.050508814246179e-06
cg13316295	1.397279833503795e-06
cg27023597	0.00337995
cg21279298	0.00441967
cg23215964	0.000381118
cg05592363	5.520983236140253e-07
cg11433098	3.2268932981249776e-07
cg13522279	1.7486771829111625e-05
cg10687202	5.887064280507559e-09
cg14430742	2.5311382286785644e-06
cg27612447	3.7432613916199564e-05
cg21426807	2.9681632029987526e-07
cg01022618	9.564948089013647e-06
cg20696605	1.3274515486827454e-08
cg06622996	0.00479015
cg26222748	4.8579064687248596e-05
cg24358350	3.8759109366459654e-08
cg22824741	4.516209628491197e-11
cg11296498	2.1105339698124226e-12
cg04551282	0.000256751
cg16523696	0.00135269
cg17578330	3.7696556012267735e-06
cg09076299	2.3423256734211861e-07
cg11985287	2.7638697996934525e-09
cg05641778	7.48902051483924e-11
cg09234759	0.000875879
cg06710876	6.182832024137497e-11
cg11694519	0.00599937
cg05527918	1.2767184747963789e-05
cg23946394	0
cg14229729	9.869327577405329e-12
cg14637909	0.00357007
cg25898431	0.000346036
cg17727795	0.00121146
cg10721586	1.3335020579652301e-05
cg24425881	1.2537115168242963e-07
cg00570285	5.780915190989333e-09
cg09814849	4.762837135796616e-07
cg06192592	0.00184246
cg17429732	6.962630926254931e-07
cg15696708	5.551115123125783e-16
cg26163057	8.06639857834357e-05
cg26219140	8.737291005833647e-05
cg06992906	6.4904850710645334e-06
cg03425093	1.980424181191598e-05
cg26236192	1.198071389307831e-05
cg03037620	7.776925556868264e-07
cg00905584	8.988056965364422e-10
cg21750589	9.955095636726696e-09
cg25493948	0.000179734
cg18053846	0.00100932
cg25800328	0.00015351
cg01093136	1.1883880546292858e-09
cg19520234	6.606183649005004e-07
cg02203922	0
cg06456255	0.000235324
cg02807120	0.000768191
cg19590214	7.182473247935306e-06
cg21660887	0.00479127
cg26160564	0.000350537
cg13192053	4.399802633336947e-09
cg22495968	2.114591624025053e-08
cg04391849	0.00201518
cg14438208	3.348876731479322e-12
cg15757719	3.112312619513169e-06
cg26643476	2.7483243014714276e-08
cg05055163	1.2343448750895547e-06
cg08763407	0.000470237
cg24871165	3.5771385853422544e-12
cg16384496	1.5720758028692217e-13
cg00646683	1.0276817286047901e-08
cg07314474	0.000429218
cg13993877	0.00104844
cg21544016	0.000466492
cg15321457	1.0370382330648908e-10
cg01041257	0.00114027
cg04436713	6.724037571170793e-05
cg21101956	0.002535
cg06821774	1.306357206409814e-06
cg10408165	1.3883604288444928e-07
cg14718625	1.3811174426336947e-13
cg21524461	1.7335461969580912e-05
cg15326069	1.822299741882638e-06
cg01055462	0.000146134
cg23838503	6.246242698293436e-06
cg06660332	1.3493206552084303e-11
cg10375597	6.421163205594382e-07
cg22082827	0.0017372
cg26919100	3.6333686725953385e-08
cg14782895	3.7293592325404745e-08
cg09375092	0
cg02424191	9.257248225758019e-07
cg07937514	0.000111669
cg17166338	9.50028058444019e-08
cg25344355	2.4113649090828915e-06
cg14396424	1.0760568125434133e-06
cg00303003	3.452104528101074e-05
cg14323087	0
cg06580770	1.1186351039138565e-05
cg06402738	4.767297667740422e-13
cg03564543	0.00303266
cg04299080	1.3433698597964394e-13
cg10715371	2.3390090975183853e-09
cg22104744	3.8868698148952774e-08
cg26818699	0.000871632
cg22989447	1.7842661905853596e-05
cg19753209	1.070148706538987e-06
cg19303898	1.413242072256793e-07
cg20396393	1.335498378551847e-10
cg04568564	1.0114396269411685e-06
cg03025176	2.4653057373313914e-11
cg00708678	0
cg03118604	0.000602952
cg19242851	6.51701338593158e-05
cg01064212	0
cg03861777	0.00197757
cg05302774	2.92845081517612e-08
cg14530444	2.0050818905215095e-07
cg14028523	2.278022221735565e-05
cg24996755	3.774758283725532e-14
cg24818217	6.405986852087153e-14
cg24084836	9.943379453147827e-12
cg08966208	0.000416594
cg06042504	0.000131806
cg02561451	5.441354644697416e-05
cg09899557	1.2472944899144522e-10
cg10749585	0.000804965
cg02665123	7.460698725481052e-14
cg03548889	6.6524163400139e-08
cg11564585	0.00282992
cg11547110	1.4765966227514582e-14
cg00516867	2.1114671788891037e-05
cg01597213	3.5611903370647013e-06
cg21355971	1.1023115753516777e-09
cg15970595	4.632871863918808e-11
cg19105362	9.978692938616973e-08
cg12000228	0.000735767
cg16248922	6.596052706520084e-05
cg14920797	0.00297705
cg01693246	7.735581813994585e-07
cg24407833	5.19921328212547e-10
cg14728969	9.290750142554316e-07
cg06281627	1.3866685577568205e-13
cg06399342	8.206915832476014e-07
cg25838230	3.780090733818131e-05
cg05212006	0.000143912
cg25871029	0.000707039
cg12079790	0.00335697
cg19203173	0.00285166
cg26152571	0.00016262
cg07053841	1.0770717651098494e-11
cg14029469	1.099240809487867e-09
cg01837574	0.00196397
cg02992224	4.665605433029629e-05
cg01564045	0.000185533
cg01481906	0.000332928
cg20714265	2.2196641191740696e-09
cg23770887	1.1061140758883425e-07
cg12474981	0.000117235
cg13916716	0.000296486
cg09422000	1.9085375058125464e-07
cg23276941	0
cg21549285	3.5347269056185127e-06
cg05304220	2.8584545508358872e-08
cg08336016	4.671702857894644e-08
cg09359592	0.00132937
cg17236515	5.167607101119742e-06
cg19500057	1.0614117695872949e-08
cg24698167	1.3518902230114094e-05
cg04608399	4.39801295715192e-06
cg03117233	8.18138368841037e-06
cg14746884	9.140458390177741e-10
cg13706365	1.0508878236503705e-06
cg16797478	3.528237181016358e-05
cg03567652	2.8295564780123073e-09
cg23369928	0.000490472
cg05665676	0.00183377
cg09747162	7.371343557771581e-08
cg09204253	1.423983153614472e-11
cg07727110	5.583152884458542e-08
cg01605174	2.5527329139407584e-08
cg00507010	3.7173206068885634e-08
cg17280346	2.4272985843509787e-09
cg20768600	0.0019536
cg12024982	0.000840165
cg11199751	0.000190888
cg06944522	2.7214890307991624e-07
cg07980063	0.000932204
cg14882481	1.1781797759624624e-11
cg25570190	7.698788695442715e-08
cg20576162	1.1102230246251565e-16
cg20985521	0.000485254
cg02103843	0.000375471
cg04906283	0.000394412
cg07934522	1.5621837157198115e-11
cg17641445	7.487891465174368e-05
cg04684114	4.992290881022932e-06
cg08554860	6.346490437347807e-05
cg15340172	2.0015368691339575e-06
cg05525939	2.2518001419058464e-07
cg02302380	1.3954906885604856e-06
cg25625234	0.00679924
cg06668235	1.1470967977378344e-05
cg11403259	9.14065206247816e-05
cg16763443	0
cg12782180	4.20605217321679e-09
cg27380915	1.2625326775150825e-06
cg10039734	4.244068283365543e-06
cg12137473	6.360245130565545e-08
cg25428389	0.00153447
cg09635036	0
cg05207876	0.00452415
cg14534780	6.773009764149407e-08
cg01661582	0.00011928
cg07074586	2.9317855843036256e-06
cg07623221	4.705123144144174e-05
cg17896229	1.254996107036277e-12
cg02660552	1.244226943697413e-11
cg12376047	6.422770211400586e-05
cg20675222	3.834724759954611e-10
cg11103320	0.000179229
cg01979001	2.213345808854683e-07
cg13246175	3.753450428245486e-08
cg14187813	1.6729939433801633e-08
cg08320524	8.114064975472957e-12
cg16755922	0
cg09358975	4.245364479182889e-05
cg27408262	2.9387603461827894e-13
cg03335728	1.3750308250015664e-05
cg26144458	2.161148339951957e-06
cg11235594	0.00151893
cg03503105	9.2677401040131e-06
cg06003473	1.1219376205517939e-05
cg13886789	2.9487476937983814e-07
cg06598393	1.0134279526674561e-07
cg25573466	0.000695185
cg11370142	9.545658152809722e-09
cg03955767	7.112181554336239e-05
cg07560662	1.304290009329634e-12
cg00074818	4.613573634237866e-09
cg13269397	0.000100036
cg00838756	4.054754694937657e-05
cg13539789	0.000843108
cg15472481	8.651156745420607e-07
cg14028598	0
cg05053220	0.000839897
cg19312667	5.592756591177306e-09
cg07532089	4.129358848636855e-06
cg23876056	7.356395235191826e-07
cg00166667	1.2462602550833424e-05
cg19554948	6.732836510536799e-11
cg18027004	0.000811574
cg21878356	2.732488747492212e-07
cg03308092	4.180366895301102e-05
cg06480265	1.724143889880736e-07
cg23074932	3.605055466371354e-07
cg04471498	1.7126480197360294e-06
cg23745346	1.6604229102767931e-09
cg00599812	3.949314208995247e-10
cg01757121	2.2577824354885756e-05
cg07490668	4.047008737018132e-07
cg27066246	3.4562611550548183e-08
cg07630723	7.75748043579938e-09
cg25579583	1.3025136524902337e-12
cg12901186	5.094704838226605e-06
cg09976897	0.000272033
cg06286701	2.302105960305667e-07
cg24461742	0.000104181
cg02175321	0
cg00186224	2.20185378818627e-08
cg16501140	1.4551895166636797e-07
cg26079959	0.00286959
cg04525814	3.384239664394606e-06
cg00003965	0.00286323
cg19843449	1.5581198102188054e-05
cg11322715	0.000176279
cg16000520	0.000851738
cg24973755	1.174380859225721e-07
cg12193731	1.7698654409592507e-05
cg15243034	5.82471431638254e-05
cg13932916	0.000736785
cg13686013	2.2849565524674098e-05
cg10905330	1.4125933626152332e-06
cg26928131	1.9732718792297987e-09
cg06698196	2.4173674173511017e-10
cg17253051	0.000321705
cg10598544	5.442575498171287e-06
cg20711299	4.103407585032137e-05
cg03480067	6.221689829999377e-13
cg19382906	2.6080669401906675e-08
cg07816873	7.343204307097562e-05
cg09925691	0
cg07931431	7.154652102991932e-07
cg24343612	3.454233570632237e-05
cg22657475	0
cg22407629	0.000396106
cg26322579	8.854216069664744e-06
cg12443174	0.000818147
cg13185637	4.0983993976340116e-11
cg06604249	8.84841966630745e-05
cg02534744	0.000379199
cg01059738	2.949556765496908e-08
cg16035743	0.000157445
cg09442591	0.000259772
cg04043538	1.2425246387337552e-09
cg21505413	4.6045682285167366e-05
cg10621610	9.817475388196328e-09
cg07769957	2.033070045648344e-09
cg21354140	3.963496197911809e-14
cg10973726	1.7694509033550077e-06
cg18132241	0
cg21035398	3.0443297350690735e-05
cg06094588	6.198651054667437e-07
cg14327995	0.000271688
cg20535700	4.4580049984865866e-05
cg04843339	8.17940578695664e-05
cg16938984	1.5543122344752192e-15
cg18780740	2.886579864025407e-15
cg25391231	9.477181796002654e-07
cg13508369	1.37988415621626e-05
cg02310386	6.504461208534096e-07
cg00548368	2.3801822994440336e-05
cg07029404	7.064303586545861e-10
cg27519373	6.650235917504688e-14
cg00795397	0.000430876
cg18202765	9.304057745351813e-07
cg20950840	2.1791683413319163e-07
cg13403550	0
cg13608733	1.4058428865482142e-09
cg05316785	2.315666769447944e-09
cg08748013	8.786117366987867e-08
cg23887194	0.00113887
cg01440738	3.601766840333198e-08
cg22403007	1.4891532451599687e-11
cg25100952	0.00198532
cg27056972	0.000934405
cg03505857	4.107825191113079e-15
cg15845694	1.5447620960173936e-10
cg04074454	0.000816064
cg12456233	0.000442054
cg23257697	0.00019335
cg15452250	2.0096764224097896e-05
cg08651856	0.00119055
cg16208053	0.000209857
cg14875171	2.7436053429141793e-11
cg19341307	6.99231988754434e-07
cg01010091	2.9710861607634698e-06
cg18329572	0.00217704
cg19129839	1.8489443975866493e-08
cg12602145	3.969944901260902e-06
cg07298397	3.354392072485446e-05
cg22166084	2.1593837828959295e-13
cg15936889	5.800535084021785e-05
cg15519096	0.00229237
cg15966954	8.618741276222863e-09
cg05743513	8.465661237999633e-05
cg12763599	2.26928787872005e-07
cg17338258	1.9634569525806e-09
cg02566812	1.0322918064797904e-07
cg18694685	0.00029501
cg15114378	2.752684746809564e-10
cg25164777	1.0667484573456676e-07
cg05421704	0.00228048
cg16431343	3.254380777750754e-06
cg24915503	2.882608785004237e-08
cg25402549	7.267355555118371e-07
cg23832237	4.6309832779645177e-07
cg21990871	4.3912939450274635e-06
cg06278181	1.3161437022901623e-05
cg06731572	0.000107059
cg06430322	1.7911600191933275e-07
cg10146326	6.027146493003954e-08
cg01644592	7.152639508889447e-05
cg19547187	4.833911049217932e-13
cg05720987	7.047141310712046e-05
cg16927189	4.317502511508309e-05
cg05106824	4.690603197754495e-05
cg20083950	2.9135353130094188e-08
cg25328757	0.000158025
cg07267067	0.00348376
cg02721693	5.885967269136927e-10
cg04896740	1.1102230246251565e-16
cg12570028	4.726543321686982e-05
cg10966083	0
cg16941568	2.4694988165485654e-08
cg21367232	1.744219848209827e-05
cg07147489	2.459712300506567e-08
cg06980941	0.000119626
cg02018121	1.0326855126585599e-07
cg01389428	3.2419355988633214e-07
cg10962524	3.974786144667064e-08
cg05121013	1.0701094455001225e-09
cg19948308	0.000886763
cg04843475	0.0005898
cg12177421	4.6861989749236166e-05
cg08692937	0.0010421
cg00771185	0.000408038
cg18645002	8.346054863328511e-06
cg26010942	0.00195413
cg25242754	0.000557828
cg25636439	4.615030579913082e-11
cg06677582	8.473735748304456e-06
cg12689679	1.025653895148082e-09
cg25333184	3.094062939756892e-05
cg17733242	0.000214585
cg22271663	2.435653715604502e-06
cg19623197	1.5408091469382157e-09
cg14182787	9.795619870800465e-11
cg17070818	5.4394798665313715e-09
cg11395414	1.2257547227778609e-05
cg07250007	0.000100683
cg07641540	2.475485039177272e-09
cg16556129	1.6450724460437272e-07
cg05141485	2.94550417390127e-09
cg26934480	0
cg02767825	0.0027786
cg12453047	2.08814294977433e-06
cg08287707	4.308058942914528e-08
cg24798010	6.328271240363392e-15
cg24507457	6.96326495464028e-07
cg00266637	2.7995605833552872e-11
cg10950050	9.069768693525937e-06
cg01031989	2.419422094890322e-07
cg07153190	2.2934376699978998e-05
cg01876904	0.000560545
cg26566236	0.000173134
cg17442807	0.00067311
cg24543773	0.000208628
cg09815769	4.951594689828198e-14
cg21464363	7.214831191371118e-07
cg04417703	1.8278045743613802e-11
cg23162201	2.220446049250313e-16
cg14376791	0.000579262
cg18465702	2.139650575483376e-05
cg17865849	1.3281882890181507e-06
cg08542520	1.6519263734693368e-10
cg00512337	1.125919313338386e-08
cg12194300	5.327177735603428e-07
cg11490793	9.297556058385226e-10
cg08069247	0
cg01313732	1.2060993478391069e-06
cg06236295	0.0012791
cg08908855	1.2578782460082039e-10
cg10214132	0.00431303
cg01912915	0
cg23881368	7.935243954149129e-07
cg09084510	0.000800829
cg27130012	1.3864954850895117e-08
cg02797747	6.531823030231365e-07
cg08463105	7.391437462089812e-10
cg14003655	2.1625068957753513e-08
cg00088620	6.241538099582833e-06
cg16047765	6.681393672292035e-05
cg10937205	0.00011188
cg07382577	2.8314932446926733e-05
cg16624991	0.00298986
cg14792160	1.601956345353983e-10
cg23966593	0.000677133
cg14005120	0.000357301
cg23849777	0.000140392
cg10759591	0.00165441
cg20643029	0.00297193
cg16246252	2.5737058717556494e-07
cg25457200	0.00100941
cg05458382	0.000135851
cg03321171	2.622843053856627e-10
cg01639892	0.000167491
cg21103074	2.2334145644009595e-10
cg13130683	0.00824557
cg18415320	8.62214055707966e-09
cg09687175	9.683577245100938e-05
cg02650055	6.661338147750939e-16
cg24572391	0.00152106
cg02589233	3.1108449149996886e-13
cg04633645	5.979469142047833e-09
cg18138167	8.647585314491835e-09
cg02539074	1.4988010832439613e-14
cg12484845	2.13762718637156e-08
cg00810818	1.130730899168153e-05
cg11085346	8.68589419213972e-05
cg27480427	1.627946888405063e-09
cg24659873	3.483463517639507e-10
cg15235707	7.443602870749189e-07
cg02255007	0.000538238
cg16625844	9.758215828714611e-07
cg17503855	6.41659318182386e-05
cg13356455	1.2868454746239877e-06
cg20961257	1.2122269665848506e-07
cg24019999	0.000172236
cg00313071	7.753213197347897e-06
cg13361490	0.000385236
cg25882345	9.39236402045518e-05
cg03291481	0.000408434
cg25643361	4.874967161727639e-06
cg06930958	6.249382622502964e-08
cg19269533	6.280533875191452e-07
cg00852548	6.666268315136392e-07
cg05489688	0.000494929
cg09018483	1.5488432758559156e-10
cg06298336	7.979994443019223e-11
cg01019082	3.263942782716356e-09
cg08754439	1.276338635891605e-07
cg17134397	1.1199640359560448e-07
cg21782529	1.843362280984362e-05
cg03073264	0.000165155
cg06975666	6.886039343179107e-07
cg16561657	2.7534588137312355e-06
cg21397503	3.147201858499926e-05
cg17686973	1.5000879161064518e-07
cg07416291	6.214931701498116e-07
cg15567884	0.000185588
cg23990124	4.656171004313592e-09
cg05020409	3.4063604059664243e-07
cg23128005	2.919330681860899e-06
cg10586751	2.621526662416329e-09
cg01988536	0.0023373
cg01923917	0.000104643
cg18090229	0.000363
cg18796711	5.445820431426718e-05
cg07140894	7.125710143174313e-05
cg13269476	2.4100612594502024e-07
cg08726312	4.815502441246622e-10
cg04637372	0
cg14214224	4.2445419956571584e-08
cg22218051	8.073758923321517e-05
cg11793257	0.00054635
cg19006947	7.897160106962176e-07
cg19224645	2.8317852729387027e-08
cg08655855	1.520160835155604e-05
cg19289287	0.000199386
cg11527946	5.139014340960202e-06
cg19449626	2.0475416767640198e-06
cg02096384	2.149204225698753e-08
cg27444744	5.737280882600615e-07
cg03513374	6.363885354243592e-07
cg04923773	4.803207831471923e-10
cg03813151	0
cg00835799	8.637278996137532e-06
cg11730685	3.219523253294998e-05
cg06184825	6.320572002782576e-06
cg18302726	1.3371104223836028e-10
cg13060629	0.000314686
cg02333483	0.000147352
cg01854994	1.6842527372773475e-10
cg13439195	1.465564606339953e-07
cg13146913	7.455904116326906e-08
cg26788947	1.3610346183412503e-10
cg16863619	2.6849354406444093e-08
cg20703974	1.670974968603911e-05
cg07921950	0.000193816
cg10172681	0.000100741
cg15303983	5.556333171341521e-12
cg10994819	1.1184138683617562e-05
cg17098931	0.000612573
cg16639185	2.381249419869391e-09
cg15166296	5.78781078619528e-09
cg22035008	0.000122955
cg25654926	0.000157507
cg17808866	3.0931720269578022e-06
cg14395731	3.1641134157212036e-10
cg00726871	0.000299195
cg01134217	0.000759503
cg23198012	0.000343273
cg18590502	9.76726851176224e-07
cg10758676	1.887379141862766e-15
cg18418928	0.0015059
cg20659588	0.000792572
cg23807125	5.362377208939506e-14
cg12407867	1.3041789870271714e-12
cg23145382	0
cg27380537	0.00375671
cg21658898	0.000176272
cg08977111	2.94373130427239e-07
cg00670891	4.126663453174473e-07
cg25477831	0.00230438
cg06035616	0.00061255
cg09753644	1.4335107471619146e-05
cg24679684	1.0901666491758277e-07
cg13219667	7.029339665898249e-09
cg12370322	7.189051229872234e-06
cg17198051	1.6291649264310593e-05
cg17298681	1.1446398506809174e-07
cg14254422	0.000394807
cg02465027	1.1844917091607954e-07
cg13560853	7.98139332403025e-13
cg01725156	5.341255437940617e-09
cg22125112	9.491113028836651e-08
cg19978041	2.232090009712806e-06
cg07741809	0.000315809
cg19209977	7.121649272523456e-07
cg19109373	0.000219041
cg16412228	1.5038119194343835e-08
cg16749456	8.503177741148171e-06
cg04498014	1.1302211999630885e-07
cg00375983	6.316914523440964e-05
cg11491002	1.3849849067604225e-07
cg03933290	6.656497686385876e-09
cg04867011	7.926032931315774e-06
cg19308769	2.503413959376033e-05
cg08943361	0.000668913
cg07802658	2.6145823318612926e-06
cg21441945	7.766499692252182e-07
cg08344186	0.000518794
cg03929575	1.9317880628477724e-14
cg01394884	0
cg24165048	7.220512530881074e-06
cg26734167	5.7169710077076275e-09
cg24192180	6.472248762490196e-07
cg13842639	5.2718562510434275e-05
cg18772071	0
cg13461118	1.1928047438658496e-10
cg20768358	5.551115123125783e-16
cg20731878	6.750783372311275e-07
cg11440344	0
cg13152177	3.591192565544077e-09
cg14037181	9.939846101758576e-08
cg04578761	3.333699982732696e-11
cg12716346	1.002160002427921e-06
cg19228134	5.468825392540566e-11
cg02808051	6.162796939435111e-10
cg21489722	0.00137504
cg22026001	1.2767224311094338e-07
cg11023328	3.3929712373037546e-08
cg25944311	1.4525660763098358e-06
cg19747686	8.309464227806984e-12
cg17935085	3.0232504834692975e-05
cg14106167	5.906685474066364e-09
cg25963041	3.178321930974448e-06
cg26859099	3.07920755560076e-08
cg08853807	2.1891503475535146e-06
cg12592365	5.0836802306108986e-05
cg04886586	0.000347559
cg07356722	0.000896184
cg09930908	3.9665934192800734e-07
cg12756504	0.000401617
cg02404846	1.1418717785760535e-06
cg23566603	1.1307354175649209e-05
cg03708744	5.134720383326297e-07
cg08607280	0
cg10969621	1.1106491648593675e-07
cg23144123	2.55351295663786e-15
cg19805274	7.346118528472889e-05
cg20527666	0.000237083
cg11258089	4.737321646075543e-13
cg26621991	5.85928907059774e-07
cg18479329	9.157917868485299e-09
cg15339164	0.00718151
cg15221554	0.000178354
cg05989533	4.974576306437939e-12
cg27648850	0.000143781
cg02253501	8.298193817091182e-06
cg01022611	7.484145019276411e-07
cg18406232	6.250377894712056e-05
cg06526020	0
cg13694655	4.6908151885016736e-06
cg27614751	2.410813166875414e-07
cg00702123	3.871304943281473e-09
cg23185983	0.000175512
cg10794901	4.503773953778989e-08
cg12645284	6.263280291751716e-05
cg03717442	0
cg18290624	4.3524233017677716e-07
cg25301756	2.2644397468241095e-10
cg22017631	0.000595483
cg05168368	2.574086954698629e-08
cg01536474	4.5771386680826254e-11
cg07972114	0.000504753
cg16173140	1.8156450901307686e-05
cg04763709	3.624255999423731e-06
cg17241289	2.297542367468708e-08
cg24131844	1.745970134026109e-07
cg22472188	7.70909081015958e-09
cg00563847	7.035382009856761e-06
cg17962671	0.00219339
cg08439149	0.00123548
cg27211284	3.2262630900170564e-08
cg16580955	0.00547353
cg01019484	3.624751355735256e-05
cg00624063	2.454125791473416e-11
cg10411143	0.000559302
cg24465429	0.00162111
cg07445284	1.534937778213674e-05
cg21772826	3.067704703596519e-06
cg09367268	0.000690118
cg03765423	7.142858837738686e-08
cg21206147	2.8840420425502167e-05
cg23547619	7.055941779954278e-05
cg24229304	0.00117186
cg25600256	1.3363895545737137e-09
cg14464517	2.943483460893237e-05
cg09749684	1.488011618366869e-07
cg02266344	0.000947213
cg00237714	1.2055040743419454e-08
cg10256330	0.00122782
cg24803687	1.0881857162470254e-05
cg07045570	5.939557838008369e-06
cg25279517	2.0883799578541584e-08
cg20186713	8.369180690870337e-05
cg03426344	0
cg13672871	0.000648908
cg02085493	0.000665961
cg03729857	6.958877918350481e-12
cg24845175	5.252798196409003e-12
cg14948552	0.000112785
cg16685016	0.0006774
cg07215822	5.562217353372034e-13
cg25448861	0.000401341
cg08748127	8.763143082957114e-06
cg06885320	3.7074204429776714e-06
cg08936757	0.00099602
cg10834460	0.00016283
cg18900914	1.154317219587142e-08
cg17642796	1.1465849381053772e-09
cg07028680	0.000374521
cg06040681	0.000257479
cg13047301	4.674038933671909e-14
cg11160673	0.00084429
cg20026576	5.251160780095354e-06
cg22447989	0
cg03568775	2.159063750006851e-08
cg26098117	5.2655409922275354e-05
cg14240106	1.4431289052652119e-08
cg18905886	0.00103925
cg23569098	0.000146427
cg08818195	4.5043302421277076e-11
cg20883943	6.681455388957147e-11
cg01405663	1.0747449845638357e-06
cg13937758	6.43223679552829e-06
cg16631911	1.0036580606831436e-05
cg02303701	1.1102230246251565e-16
cg00755378	1.3339357973762844e-07
cg04703618	7.271960811294775e-14
cg06297367	0
cg11431291	6.432199268213701e-05
cg08361308	0.00244035
cg18522740	3.2114433334839987e-10
cg23329648	4.391186435181993e-05
cg13725599	3.108624468950438e-14
cg07749055	8.358835923427677e-08
cg17545919	6.914025711601823e-05
cg17938212	0
cg20010418	0.000756601
cg16694210	0.000745288
cg14033313	2.1745706935138998e-06
cg26143124	0.000166037
cg16636110	2.422823103254146e-07
cg00152799	3.467894073017064e-07
cg15482976	1.6764367671839864e-14
cg18788355	4.744923820521052e-08
cg12935359	1.3672396548258803e-10
cg07431738	0.000102866
cg05909206	0.00276144
cg15983930	0.000852073
cg27408438	8.02572071612051e-06
cg02449091	0.00103661
cg08873792	1.2917327762984598e-08
cg21677075	0.00543873
cg03685286	1.730713161673947e-08
cg16502096	2.511319819653579e-06
cg00813999	2.19546435475948e-08
cg12748266	3.247570721542914e-05
cg17585395	0.000634879
cg05553342	3.0125794081570234e-09
cg13839058	1.2643448332738672e-07
cg12653788	1.4598013053923609e-07
cg05376756	7.594622103423987e-06
cg26648763	5.723042761918151e-08
cg25923060	2.3923405478853965e-09
cg01062829	1.0074775528501334e-05
cg24480728	1.0154650231797291e-08
cg04444661	0.00184276
cg07380881	5.352626197829835e-08
cg21930788	2.1428472340989657e-07
cg11530213	1.667460576570967e-05
cg23776785	0.00126814
cg00435063	4.551440805877771e-05
cg02106279	0.000238869
cg14202655	0.0018016
cg12292213	3.7549620890420243e-07
cg08060353	4.094861139058992e-08
cg26931334	1.1936431112413715e-06
cg01234697	5.470285776920658e-05
cg15439294	0.000933287
cg13860281	0.000960449
cg11899614	4.391120211377775e-05
cg14580667	2.3463075926599686e-09
cg08014182	1.8767587839363387e-07
cg24158184	1.0045542175873834e-10
cg04122494	1.8304933412705005e-05
cg00350861	0.000467724
cg23125226	1.7392510542890705e-08
cg07226678	0.00051716
cg00722789	0.000492699
cg08971592	7.219779873945953e-08
cg22253931	1.021405182655144e-14
cg27192813	2.3561885775791325e-10
cg11028167	0
cg14758875	1.1465388253473208e-05
cg24120162	2.103497043215441e-07
cg18858020	2.6621185700292926e-08
cg18982625	8.954491592660929e-10
cg06807315	0
cg25218793	1.2263608707430151e-06
cg24249450	4.681290577401853e-09
cg13434139	2.025688061735309e-09
cg26992539	0.000860636
cg11741455	4.194572933435836e-08
cg12116869	2.7865003637828067e-08
cg12707926	7.564737758425366e-06
cg16903016	1.2043345415602147e-05
cg24867502	2.0666217023235234e-06
cg05728440	0.00311943
cg09004167	0.0001363
cg18929511	9.975517611948703e-07
cg14933388	9.528933198055256e-12
cg22745369	1.322985054841297e-09
cg09227800	4.839868628092603e-08
cg26765567	6.96968518454355e-08
cg08558430	0.00022312
cg11294241	7.168218194786302e-05
cg08134732	0.00361902
cg11868595	1.8142376490004608e-11
cg16685712	3.2578384434600594e-12
cg06341391	0.000290698
cg21659980	2.0872773709434966e-07
cg00046156	2.251347655968239e-06
cg19353916	0.000934922
cg12421749	2.3903695058336005e-05
cg15341392	2.2763135820724756e-08
cg01805510	2.387259220937299e-05
cg19513913	4.5363712786183896e-13
cg05170183	6.035708060658784e-05
cg27321748	7.107123001226512e-09
cg01508257	7.760341702578444e-09
cg09051966	1.686776476272911e-07
cg20091677	2.1240304856950942e-05
cg15239249	6.955410842068854e-05
cg03588044	3.7152770786530454e-06
cg25869005	0.00409474
cg14759371	0.00123476
cg05560575	0
cg05945726	1.6674992392440302e-06
cg01503390	1.1077612160903527e-08
cg24611815	3.515493980899009e-05
cg16014606	9.780132259606944e-11
cg05749985	6.132483409970746e-11
cg12016218	5.754458275442076e-07
cg12298207	0.000806
cg01607849	1.1798699572906912e-08
cg16634967	0.000754341
cg17994214	0.00162527
cg14232650	0.00594514
cg10736458	0
cg03881527	0.000101206
cg10929520	0.000590434
cg10436658	1.3086940531259472e-08
cg01677327	3.992590056522971e-05
cg22916901	0.000773829
cg16711597	0.00163865
cg12663553	3.075036247857099e-08
cg06094046	1.9007158697958992e-05
cg16202338	2.790142168784815e-05
cg22008020	0.00157368
cg00269725	4.440892098500626e-16
cg20002051	0.000329412
cg23883874	6.764991349417215e-05
cg18612482	6.152785849700138e-07
cg22637518	0
cg14046594	2.500456664622508e-05
cg08177731	4.0813130652850305e-11
cg15655495	4.416658322403677e-07
cg22393088	9.702393947152999e-07
cg23682246	1.2692703665884153e-08
cg16282615	5.031766305063634e-06
cg07212067	0.000130833
cg20034045	3.708986532913183e-05
cg22830091	7.547600433532864e-09
cg23966224	7.629452625224076e-12
cg03684893	0.000252656
cg27088197	0.000144547
cg27359629	0.000208724
cg12676587	2.1655330310288434e-05
cg26648948	0.000229005
cg05097930	8.541944929163492e-12
cg01814027	1.2531570930618408e-05
cg10222868	0
cg05966765	0.000120929
cg05025605	4.829111211235304e-05
cg18916517	0.00109338
cg14556146	9.781053744717383e-11
cg22707397	6.217090517957047e-07
cg15389153	1.8393848721931505e-07
cg17597740	1.501270996406845e-09
cg16761534	2.028884981131185e-07
cg26041453	3.6183278595558477e-12
cg14801652	0.00110298
cg02002722	7.434053372890048e-11
cg13640145	0.000164791
cg14119103	9.513247681391945e-05
cg05292159	4.698477018560965e-08
cg00398662	5.576136330454062e-09
cg18742181	0.00407082
cg02634327	8.671683325855994e-07
cg00006713	2.4424906541753444e-15
cg19739774	2.113941241765893e-05
cg05880302	0.00031676
cg08898155	8.968381592922015e-13
cg24589268	0.000325908
cg00249383	1.575262142949896e-11
cg08625986	1.08350937555457e-07
cg06931695	2.2581936320875684e-13
cg13954127	2.1849130711348863e-06
cg13946678	2.09661236226788e-05
cg05314310	9.667969846882674e-05
cg15037133	1.3892192025632966e-06
cg09254119	3.8300151698034135e-05
cg04871235	0.00029596
cg23586959	7.387851974050008e-05
cg14843813	2.4946711363327267e-12
cg03090171	1.5709655798445965e-13
cg07861356	7.627165436230321e-06
cg22104093	2.0721102611531705e-10
cg20395359	0.00162684
cg04982344	0.00275431
cg00080582	0.00156531
cg02764246	1.1804265688808435e-05
cg23782035	2.3786220337829178e-07
cg18155647	9.232450718266172e-06
cg22345623	1.914538420799694e-06
cg10782923	0.000523952
cg04261408	0.0014669
cg18189591	5.820809297019114e-05
cg13698816	0.00039944
cg12006794	3.833198468083943e-06
cg22715531	3.524924796494133e-11
cg10456591	0.0021504
cg12646804	0.00108448
cg06187102	4.829470157119431e-14
cg18517680	8.585659063919948e-06
cg07675449	4.3454263299880225e-06
cg17617919	0.000211513
cg00462170	0.000204778
cg21066720	0.000102034
cg00573584	6.676474262334864e-09
cg07293059	0
cg06742801	0.00290411
cg22098660	9.476803790398058e-05
cg16351292	1.40698551176488e-06
cg07301298	6.754757808646872e-08
cg09468078	5.290735941210212e-05
cg00763743	0.000707715
cg21177456	3.938975439388148e-05
cg06440425	4.053757329813834e-12
cg22189442	5.973669944814297e-06
cg08964563	0.000517464
cg04485850	0.000840901
cg16505550	1.1102230246251565e-16
cg12956304	1.376792369001123e-08
cg24105047	0.000534566
cg03272798	3.530825576358865e-08
cg19875644	3.2686731866737873e-06
cg24874350	0
cg12093819	0.000365668
cg24896460	3.889076016783122e-08
cg25273909	2.75275565497779e-06
cg00008956	0
cg11287187	4.679538312402087e-09
cg14417696	7.790917699868061e-08
cg22076912	0.000157269
cg15999467	0.000508809
cg05658543	1.4856062269252845e-08
cg23968154	2.0490530194816614e-07
cg00279778	6.392997242699039e-12
cg20146177	7.164911886015091e-09
cg07514654	0.00138268
cg03891268	2.4253452812761367e-07
cg02269453	5.658727930679675e-10
cg24847846	0.00308544
cg09340950	9.530648270583697e-09
cg01984977	1.830125049562259e-05
cg10703814	0.000563104
cg24997744	0.00010673
cg11353250	5.693756482960666e-07
cg02097890	9.03665660079156e-08
cg04923139	1.1102230246251565e-16
cg02965895	0.000718593
cg27094846	0.000100061
cg02238229	8.258514666015238e-06
cg06404973	1.6371278050431037e-05
cg14451203	6.18467692725666e-07
cg24909548	7.224300025976405e-07
cg00238698	2.1178942166688586e-07
cg14789259	0.00174307
cg00612628	1.5385517686095085e-05
cg08939976	0
cg16349662	2.216254830655906e-06
cg16192751	7.401009404217618e-07
cg23634560	1.8822721159494904e-11
cg10536151	2.5794407852330892e-05
cg03631457	0.000961076
cg10866307	0.00361209
cg07722678	7.241332331542338e-07
cg22282916	9.483439689095263e-08
cg20519525	4.979469137023074e-08
cg13827556	2.3008802659041372e-05
cg13371826	2.9210829666781457e-05
cg25900551	5.239806244450307e-08
cg17081914	6.532624870281278e-05
cg08036763	3.0516624780485557e-06
cg16377884	2.1407739843049e-06
cg00402910	4.1663170247119297e-08
cg12565916	1.1517598541566088e-08
cg01021488	3.251066083009846e-12
cg15861160	0.00015826
cg17509893	1.9382717653115833e-11
cg19002123	8.881784197001252e-16
cg18236211	2.298161660974074e-14
cg01861307	5.422088059425789e-06
cg14569988	4.384873674156964e-07
cg00497679	2.020605904817785e-14
cg07132453	0.000117507
cg08174789	3.3302767743492723e-07
cg07916948	2.1843989037595435e-06
cg25635565	8.951115211264238e-07
cg01699919	0.000221664
cg09696465	6.581897693536121e-09
cg15969804	8.2143777986321e-06
cg05654404	3.993738673102598e-11
cg24173182	0.000473604
cg02691035	2.330481452261779e-08
cg18100219	0
cg08743423	1.871853090673614e-05
cg01763943	1.4320092144637364e-05
cg04943581	0.00263339
cg05447023	1.3888642491632908e-07
cg02652405	8.770641008792879e-06
cg23660253	0.000178908
cg05254287	0.00469677
cg04672275	2.994316666393715e-06
cg14348540	0
cg02666093	1.265676452533171e-11
cg08823985	2.2735702209786268e-11
cg12164564	8.812502172439451e-09
cg03713581	0.000224196
cg04983687	1.3878942691891716e-05
cg26469765	0
cg18810750	4.686263926134693e-06
cg05823563	2.935655052382913e-10
cg11767977	2.8036423705635194e-05
cg13613452	5.440092820663267e-15
cg19753476	2.3542190497050086e-07
cg06564701	3.135073598670157e-05
cg27438880	5.780215195372307e-10
cg00579605	4.602698999711663e-09
cg21935198	2.9250685660398013e-05
cg17710566	0.000211524
cg10812346	3.285339467140602e-08
cg27574547	1.4635875789092978e-07
cg10901733	5.3034354685621565e-11
cg21837225	1.5567549216388699e-07
cg18893000	7.385107268831348e-05
cg07689561	0.00014733
cg21548340	0.000757823
cg08541599	0.00546374
cg12173921	0.000344471
cg15012506	3.6316232643329727e-07
cg25172145	0
cg19779002	0.0041774
cg11728519	9.492463037830134e-09
cg20546279	9.58811295215245e-06
cg25008317	6.690884402082986e-08
cg15128254	7.894285271481394e-05
cg21081971	1.1102230246251565e-16
cg25053332	0.000248319
cg12805194	1.1645566153073439e-05
cg19670431	0.000203091
cg25493454	0.000107628
cg07705294	0
cg04692820	9.674655916391828e-07
cg05139571	5.82913262435758e-05
cg17980071	6.8808480579996e-07
cg16805864	1.1039169578452857e-11
cg01100521	9.872722496861996e-06
cg08210539	1.758384593031348e-05
cg24766543	5.5595166914557126e-08
cg07828413	1.1640688413194766e-12
cg10659138	1.0122603190221291e-05
cg01954600	7.961749198481805e-06
cg27184178	7.357761085713399e-05
cg22341310	2.2854653070059072e-07
cg23999654	6.23409102118444e-11
cg26459819	4.9960036108132044e-15
cg12150421	7.19844140584236e-06
cg17595927	8.56081872058212e-12
cg11258956	1.9295140163411162e-07
cg09195005	0
cg17106690	0
cg11501905	1.2046980363056292e-05
cg22693162	1.1102230246251565e-16
cg26931247	5.55417918147727e-05
cg13099046	4.996054681072337e-10
cg26675933	0.00019532
cg09485164	0.000327632
cg24437221	0.000969226
cg13865656	1.878929900556159e-09
cg19149957	0
cg23278885	5.773159728050814e-15
cg08102836	0.000101136
cg19168528	9.324585460845913e-05
cg00085420	3.514633029055858e-11
cg06840837	3.92691434925041e-11
cg08631649	1.7388251965622104e-05
cg09089198	4.225052707473864e-06
cg02445968	3.570447393297371e-08
cg07520163	0.00111395
cg14903685	6.4811852551471816e-09
cg25213141	8.466706835630333e-08
cg12546582	8.166262110975708e-10
cg18838367	9.069319941035214e-05
cg11800004	3.780573052936109e-05
cg17997673	0.000455718
cg14309446	0.00118173
cg17493391	2.84634982250509e-10
cg03400783	0.00234715
cg12665030	2.8726157071390368e-05
cg01123607	7.927643628424796e-05
cg11521212	0.00164506
cg12839262	0.00139107
cg03709091	8.987298945084543e-05
cg24273934	1.2408081837778084e-05
cg02027307	3.100753986906568e-09
cg04320150	2.9181101979247615e-12
cg17332721	0.000462097
cg16643990	4.988422003993076e-05
cg25513610	3.0559426708487436e-05
cg00786012	2.565984595248594e-06
cg09203047	2.628818346073203e-05
cg22735918	8.18907987089057e-05
cg13888582	0.0019151
cg24473594	8.793785996519254e-05
cg10504669	1.6524102758874726e-05
cg13793854	8.3322237998118e-13
cg13515842	1.9095489478537786e-07
cg26414000	8.983691568431595e-11
cg25338977	2.318185033933773e-06
cg17329057	2.4037018597766746e-08
cg08078751	0
cg16760684	2.615532538330356e-07
cg23278018	8.017198247167734e-06
cg06555281	0
cg27017085	4.946796028360012e-08
cg10673698	0.00171899
cg03778398	1.4583332675899285e-05
cg21874430	0.000174548
cg26218977	1.0724194026145994e-06
cg02312497	0.00784911
cg15297220	2.4031838121163496e-05
cg16332825	0.000166307
cg27145083	1.3847782293963107e-05
cg19227924	9.647860432782096e-08
cg22808178	3.5276884746693327e-09
cg10177477	3.41380426464033e-05
cg11025911	7.074813546115166e-08
cg26578639	0.00589932
cg04292846	1.1102230246251565e-16
cg01470356	0.00107752
cg01587896	5.80705483699262e-10
cg01722829	0.00132789
cg11377086	0.00339677
cg25911787	5.51858088448931e-07
cg12307244	1.089046751667766e-07
cg25477542	3.102768197926764e-08
cg14579051	3.178795982883287e-06
cg26310969	6.690581411117336e-08
cg14227773	1.613458397331513e-06
cg00428550	2.3942284743672104e-07
cg21073445	8.318547510821617e-07
cg26678138	0.00455446
cg15623687	1.907778124843329e-05
cg25255793	2.2131948130832413e-05
cg13655850	1.5005701870962618e-05
cg21442419	2.209426530619396e-09
cg24058348	1.0597183140226285e-05
cg04902458	1.4413323050632698e-06
cg19782411	4.692468481559686e-07
cg01789004	4.532600170537027e-05
cg04863507	9.882674256944668e-05
cg15036350	7.3216905871476e-09
cg12935818	9.823392484009652e-06
cg15386842	2.749260021761568e-05
cg21240255	6.57792528383494e-05
cg04139007	4.675438101342522e-06
cg18267124	2.094077133918404e-10
cg10159448	1.912403024828535e-08
cg00582075	2.8574765886801856e-09
cg08077269	1.7155166176507919e-12
cg26779992	2.717471359048318e-08
cg22951342	2.7058864482398803e-08
cg11588048	2.756492394340171e-06
cg08370787	6.253917559095878e-05
cg10383012	1.2115342729046574e-08
cg10939579	0
cg20364839	1.1242795583399356e-09
cg04522003	9.474844474555155e-07
cg04766302	0.000259975
cg17684006	4.649559336988851e-06
cg20225766	2.1256287354720627e-06
cg05464287	0.000941262
cg11416737	0.00078011
cg04630461	1.4335488351946424e-09
cg09558509	1.9098267411976622e-10
cg25019644	0.00180453
cg12807303	0.000645995
cg03307057	0.000610037
cg14021192	7.710541034100515e-06
cg10505973	0.000577382
cg11320244	7.106017475555504e-07
cg00929254	4.815947751701799e-09
cg22792479	2.023622635927147e-05
cg00995520	1.251998504869789e-12
cg19115729	0.000532021
cg13531821	2.4262792019946744e-07
cg10349197	9.64629979560705e-07
cg02830467	2.0384343117907378e-06
cg08173216	2.3816212988081453e-05
cg26349358	6.451532141849015e-08
cg03425812	0.00182848
cg01997884	6.666230681440233e-05
cg12297077	2.4676054533046e-09
cg10493186	0
cg07710094	3.006791482462745e-10
cg25542654	2.9014458613474403e-09
cg01909245	0.00157087
cg09495693	0.000894327
cg15698538	4.440892098500626e-16
cg03036398	1.972284897178156e-06
cg01493009	2.293254475205231e-11
cg08901662	1.6426323745655225e-08
cg05702723	0.000220939
cg26733352	0.00111498
cg15781375	2.573496971081113e-13
cg10785155	3.0742042578246753e-07
cg02602300	1.7940860257414926e-06
cg17420110	8.2128289879968e-06
cg00680696	8.61685202857565e-07
cg08388413	5.523489449832386e-05
cg05026613	0.000363154
cg17533455	0
cg13988052	0.0036514
cg23685422	2.2110202557712455e-11
cg17294195	0.00228855
cg14585406	0.000216625
cg13730336	0.000247768
cg11365440	6.019629239517599e-13
cg11277090	0.00207326
cg15851904	0
cg09886037	0.000165769
cg13588987	3.2340601493263677e-05
cg23367351	0.000634887
cg07940804	0.000571717
cg13063845	4.551914400963142e-15
cg03190868	8.750874025409416e-09
cg02801405	3.013632479120787e-07
cg03021576	1.2593649900694004e-08
cg00445959	6.227400319169796e-05
cg17086542	9.661692991347337e-05
cg04658841	2.0214371920790342e-07
cg01378093	1.378962579678955e-07
cg21368532	1.0291767438275201e-13
cg23453322	8.151824770763483e-09
cg14547081	2.6299699640297547e-08
cg14647944	7.116554593400437e-07
cg08301173	0
cg01104584	1.108938863714215e-05
cg00276548	0.000409381
cg26334670	3.2464831467571287e-07
cg02165801	3.894108954716202e-05
cg26924044	2.431388423929093e-13
cg05868365	0.000909689
cg09556940	3.4961128436705735e-09
cg18786280	1.605794887338252e-05
cg12972841	8.49560953586348e-07
cg12850814	4.459391569344717e-07
cg05929767	2.2672767494569257e-06
cg25953699	1.8289791903214336e-10
cg24397080	2.8797909945588174e-08
cg18281509	0.000402679
cg06094937	0.000149223
cg24459596	1.2284173678267507e-11
cg19381792	1.0697767782730239e-08
cg02076818	6.043809464006955e-08
cg03526964	1.9293178166179814e-10
cg06818047	1.1776279729147632e-08
cg13975106	0.000645714
cg11026249	5.618986865796316e-07
cg26944492	2.715813343079354e-05
cg16594457	5.1393366608865065e-05
cg01488312	1.4575230444791032e-07
cg03101664	0.000179825
cg23489236	0.00832216
cg04161173	8.902918518960412e-05
cg00281725	8.040461629832407e-10
cg19677978	0.000461691
cg19760325	3.767781642238788e-10
cg06129427	0.0007034
cg10091265	1.532107773982716e-13
cg07073139	6.536727736872194e-08
cg24702467	2.657873920952625e-13
cg00703898	6.48874051156767e-08
cg11584519	2.324941271836245e-06
cg08468599	0.00178047
cg01437221	0.000426577
cg13340231	0.000393836
cg03415617	1.3724568966422268e-05
cg21635870	3.3567503731291026e-05
cg01220720	1.082535949770147e-09
cg22579075	0.000242227
cg13757926	1.1765033391952784e-12
cg04711474	5.9596765430214305e-05
cg07746734	6.053828549568152e-10
cg00706536	4.197087122292942e-12
cg12800318	3.072708526352663e-05
cg03255891	0.000558385
cg10459087	5.333440944443879e-08
cg07927718	0.000541296
cg20479584	4.984779646499682e-06
cg07595861	0.000714468
cg07547859	0.00099999
cg18064754	5.080756926290064e-10
cg02515491	0.000121303
cg25012274	1.1706724882820652e-06
cg15563089	5.264253423220566e-05
cg25008147	1.2762260004572923e-05
cg05439392	0.000312795
cg10252212	4.678528164880902e-08
cg00123707	1.1501205388619873e-05
cg11657535	1.930509934133795e-07
cg06675741	3.470279038131352e-06
cg16204989	0.000808148
cg17760982	2.5366675426852225e-09
cg03222182	1.3012234112430576e-07
cg18695441	2.396676765570316e-05
cg02733842	5.499930177954582e-08
cg19237045	1.7290822669213668e-06
cg12428160	3.9334770718379986e-07
cg23497215	0
cg12598528	2.5095493794147217e-08
cg06445620	2.5783194079753713e-07
cg21143441	2.4649700391954354e-08
cg16263200	0.00230737
cg21805940	0.00103448
cg07989221	1.136074098762041e-05
cg10351151	0.000111502
cg09286412	4.67973187012749e-06
cg11719608	4.873839447727679e-05
cg06699987	4.2668178701354975e-07
cg26206686	4.8429149579476416e-11
cg12941261	7.849138864535199e-05
cg16775254	8.615330671091215e-14
cg10483984	1.4855935053237346e-05
cg25501930	4.344500839192911e-06
cg09840667	3.705956554078682e-06
cg05342795	8.8619248941324e-06
cg01387455	0.000114492
cg07656025	2.6502933625494052e-08
cg08195176	3.4638958368304884e-14
cg27193735	6.3660176610191854e-06
cg05669244	9.269754758234328e-07
cg22598140	2.324050285640311e-05
cg16800933	0.000228676
cg01640799	0.000849688
cg16056150	1.136314734995203e-05
cg11845292	5.1168948702051686e-05
cg17514720	5.545004166940259e-07
cg15029290	0.000390941
cg01524754	3.6237457479160184e-11
cg11969623	3.2063148802663477e-09
cg04988471	5.1472967439791795e-05
cg17727071	2.5952737187084907e-06
cg25547580	0.000766716
cg00881344	1.3842688106890932e-09
cg04739570	4.984341395175562e-08
cg15021109	0.00391892
cg21528112	5.249582701516431e-05
cg02360173	0.000278921
cg14717116	9.692247004977617e-14
cg17056361	0.000103949
cg26291084	1.064859651900285e-06
cg02421985	4.153799526562807e-11
cg05885975	2.0560463331875667e-09
cg12702114	0.000178401
cg24757912	6.189833967606972e-08
cg20713476	3.967792761017108e-11
cg06257089	8.109011788492992e-06
cg12892957	9.000601977393607e-06
cg08264682	3.989271357696111e-09
cg14980209	6.984060219039634e-09
cg16017181	0.00247945
cg06898214	0
cg08924674	1.0766791411542798e-05
cg23918492	5.7199961392861987e-05
cg24290299	2.0244306231376186e-10
cg03963977	6.08870089402469e-05
cg21179914	1.3523281970795331e-05
cg14862307	0.00010387
cg07563761	3.6124678026716595e-08
cg17843101	3.3187109169663387e-06
cg11403708	1.7824400536659013e-05
cg08386137	3.2079761069780943e-10
cg06886648	2.7600130614313656e-07
cg03793055	4.180657026342516e-06
cg12399536	6.129318818504093e-05
cg26545162	6.087896631257195e-09
cg08225551	8.32070530212281e-05
cg04500084	1.3651803375536176e-05
cg06722022	2.6414135767538482e-08
cg22101814	9.05292151143211e-05
cg01824680	5.106215241301726e-06
cg05902108	1.4124028613338169e-09
cg25431484	2.2224458046005147e-05
cg09184315	1.2277110561509375e-06
cg12687449	1.8524920840867765e-05
cg26596456	8.660098318680198e-06
cg04365878	1.1401990462900358e-13
cg05393786	1.0901830882481534e-08
cg24839322	5.5308117813401836e-05
cg07053784	0.000550093
cg01999051	0
cg22254135	3.8233609167548366e-08
cg16346788	0.000135413
cg13970437	7.490592868197865e-08
cg02399826	0.000101321
cg23827581	1.3598481229948334e-09
cg24386022	9.407918888371114e-12
cg16144533	0.000320613
cg03668556	5.668260942282011e-06
cg25247558	1.1993578299285268e-05
cg00486011	0.000262236
cg03773631	6.566864718671184e-09
cg03205529	0
cg01548340	6.148709430497945e-09
cg22486537	2.9144464619434984e-12
cg11666921	2.775224494655504e-12
cg04994519	2.0006817363138474e-05
cg12194222	1.2212453270876722e-15
cg16831962	3.772609427077356e-05
cg11431402	2.1899961817339886e-06
cg09042733	4.2091452545633956e-10
cg25879365	9.243377174783518e-09
cg13554921	0.000118036
cg25399352	3.963852135413504e-09
cg04094226	7.938094626069869e-14
cg10283695	1.652211874358933e-05
cg03509842	5.490239360483873e-05
cg15325759	5.187434364284371e-06
cg24065478	0.000177424
cg19087284	1.5876747240683997e-05
cg15224348	2.6308491173354653e-06
cg05345404	0
cg07347256	1.2741500665658378e-07
cg17364783	5.034523088531806e-06
cg20711212	6.294703980280758e-08
cg24869601	2.919886554764162e-14
cg02934888	6.362273481386183e-07
cg10755878	2.4635848916432224e-13
cg26312935	2.2070983759725493e-05
cg06304894	3.0038095419682165e-05
cg25313881	7.854424035280694e-06
cg24584349	3.974891693570015e-08
cg22221575	3.6956804472243476e-07
cg11725972	2.8023671563293107e-06
cg01013491	5.54260027042508e-05
cg03051563	5.708503336698811e-09
cg23461926	0.00192812
cg02141701	0.00029584
cg00672359	1.2690071216070464e-11
cg00136413	1.1094796036337229e-06
cg16398318	0.000558801
cg00456581	1.6211371373642258e-05
cg09473396	2.4067414727824143e-10
cg16435644	0.000880376
cg26719436	1.0565089314740206e-05
cg19164131	1.0169642905566434e-13
cg21526106	0.00354833
cg05202654	8.542979997194777e-06
cg13617280	5.662137425588298e-15
cg26214630	0.000476885
cg08924469	4.1683626468502766e-05
cg24053609	1.1676421097783773e-06
cg21476000	8.631529635483304e-08
cg02755130	2.2905711601794998e-05
cg25795774	0.00853885
cg03173582	0.000250678
cg09767286	0.000576805
cg08585518	1.2173221154432312e-05
cg14649589	0.000216413
cg03809883	0.00023362
cg14620572	1.6420198534206065e-13
cg26034481	1.7891092579658263e-06
cg27353586	4.6526615893327516e-10
cg06014506	0.000246069
cg26860792	1.9436210810686028e-05
cg06703635	1.4473013750793129e-06
cg05266546	3.925107408253581e-05
cg00603376	0.000130692
cg04397578	2.3904773253646816e-05
cg09143801	1.4713419849154974e-06
cg12759361	0
cg11512289	1.1485947970513166e-08
cg17408686	1.435302330055066e-05
cg20645912	4.8426454735128743e-08
cg09113474	5.825928575231565e-05
cg06248099	0.00109568
cg11536851	2.003391683547129e-06
cg00744898	0.000202603
cg12074221	1.50093723672029e-07
cg25837126	1.8966558277266898e-06
cg26433289	1.5135018176515302e-05
cg01282869	9.545688554601917e-06
cg06534187	2.4250742441944695e-06
cg11035584	0.000836656
cg10052687	0.000171557
cg21926290	4.3820483264234156e-07
cg10506615	1.2755685396825811e-11
cg06278337	2.0697285801896115e-06
cg25275907	0.00039754
cg04848555	4.263622008782164e-07
cg07231479	5.9451647205222e-07
cg02425140	1.3342724947129625e-07
cg21056220	0.00265073
cg19092306	0.00143689
cg16617073	9.32688489241329e-06
cg23381748	3.6456217397784485e-05
cg16535796	4.666131010599983e-05
cg19646200	9.580190306524017e-05
cg23270415	6.046020921024464e-06
cg22112262	0.000417774
cg01520478	1.330004331112633e-07
cg16659151	3.58197915772962e-11
cg02563393	6.694374759630417e-05
cg05705052	1.2401388360672172e-08
cg05892962	4.472533454702443e-12
cg19804008	2.220446049250313e-16
cg01342341	2.1441459892024284e-06
cg15053404	0.00071197
cg13023166	4.706248901698018e-08
cg07755203	8.601952483644482e-11
cg13356285	1.6235671218889358e-05
cg27309611	3.0788202294074196e-05
cg14012726	7.422275205559714e-08
cg00404538	0.000243429
cg25264507	8.768837915507088e-05
cg27268137	5.329070518200751e-15
cg16593113	2.051848135842249e-09
cg08513541	4.459762192876582e-08
cg05492840	1.3287981829313011e-06
cg11415852	1.0955856232452987e-05
cg22211329	0.002398
cg23532828	1.0735339738721095e-05
cg17807479	3.586114738496349e-10
cg01866022	3.07028589341396e-06
cg10337956	9.665279687709472e-11
cg24350771	4.174015777458351e-08
cg18352965	0.00191183
cg02727832	6.847858169400922e-09
cg20168230	1.5763505632371277e-05
cg25763136	1.577217478843096e-08
cg05522559	1.9586184369368986e-05
cg15791704	1.438104021422859e-07
cg24819684	0.0012533
cg09342058	1.7082929515410683e-09
cg23234607	4.4139025767719886e-11
cg26442810	5.587687007535536e-07
cg22788052	0.00173344
cg26257814	4.412048445701089e-06
cg25036261	4.6041375961536346e-05
cg27192313	0
cg24494581	1.689924076675453e-06
cg03164112	1.924755566040659e-08
cg16516970	0.000267969
cg06949979	3.835876061231147e-11
cg26027904	3.702188555720909e-10
cg05027594	1.0103029524088925e-14
cg00931514	1.6716738875377501e-06
cg21444421	1.1521894549559875e-12
cg09488838	2.993906406922875e-05
cg24630782	1.1024514634527804e-13
cg03642967	2.5031778316808584e-08
cg21608016	3.2716891640305334e-08
cg02370695	1.924806102282517e-07
cg12271079	3.4698407355149286e-06
cg12238858	1.2367664102841402e-06
cg27622517	1.8012168423453545e-09
cg15130625	0.000447589
cg18094401	0.000197933
cg14824991	1.3950482961155863e-05
cg18403292	2.3053291251518004e-06
cg01764438	1.3979422064380742e-09
cg04992022	0.000146485
cg25246144	0.0058343
cg11796500	6.1857726032510385e-06
cg19761110	1.8973853599391077e-09
cg16698828	2.902091289502806e-08
cg06459104	4.0200192722439354e-05
cg27351510	5.6411218141150243e-08
cg16663747	6.132097052358176e-08
cg09431095	9.798335475441622e-05
cg21163311	0.000699008
cg01750221	2.1592394539027282e-11
cg07803173	1.1760156515272513e-08
cg19181692	8.442772037042801e-10
cg06043723	0.000187994
cg10136077	2.659689051509595e-05
cg01162900	0.000589423
cg01625242	1.2748740507717571e-08
cg14159747	0
cg07274402	3.433595359680908e-05
cg14005211	3.3860844962374514e-06
cg11747142	7.849270278526e-06
cg18084442	1.1861622795095172e-11
cg10201783	2.6266865750024238e-05
cg15780361	6.823399090194471e-08
cg15291983	4.026063459017237e-05
cg05058167	1.7607475399916694e-07
cg13154426	5.831735094830037e-11
cg23175023	8.50115859130085e-06
cg09240639	0.000218849
cg22823058	3.285784025408578e-05
cg14157514	7.964654935577187e-09
cg03770952	0.00207422
cg07931221	2.0113173626601366e-06
cg22586527	0.000411207
cg21040115	5.884793763399898e-10
cg12699321	0.00298345
cg26302695	5.756360277331396e-09
cg22995587	2.667865928174251e-13
cg24378779	0.00396035
cg06744057	2.5176135620696982e-09
cg01764553	2.7671088573821834e-06
cg00229225	5.40014827636881e-05
cg03876766	6.617867283986723e-05
cg14802355	0.00104604
cg03972727	0.00130001
cg12471981	1.5945200715350438e-10
cg15109738	0.000204581
cg00141989	0.00156519
cg04957047	2.7755575615628914e-15
cg19718294	0.00113112
cg22697853	1.3455032421560986e-08
cg03627442	1.1700947762927072e-06
cg26569309	6.783579253877292e-10
cg19706868	0.000107861
cg05857773	0.00108718
cg10578782	4.950707621631523e-09
cg13144786	1.7434436738739123e-07
cg03067359	0.000320703
cg15442800	1.9038891574396644e-09
cg03526503	5.275926362457994e-10
cg21094152	0.00242578
cg01365639	4.794289409915109e-10
cg12427317	3.263839961864523e-05
cg05812200	1.5861817304063663e-08
cg22404125	0.000406011
cg23346801	1.1544405303931526e-06
cg22152867	2.027574618512773e-05
cg01077403	0.00023953
cg05530630	8.47732328779216e-09
cg24905316	3.0826813990358914e-08
cg04085808	2.3689628037004695e-10
cg07476472	7.985085432360428e-05
cg16569522	0
cg07454492	0.000184193
cg08514053	8.610057111724245e-11
cg07525993	1.5794580410233294e-07
cg26931208	1.0449080963814694e-06
cg19089045	0.00830265
cg27233174	1.4118670343399309e-05
cg10953415	0.00016159
cg07814664	0.000458079
cg02717595	0.00239591
cg16279084	1.086509193726215e-08
cg04931032	0.000318925
cg21632158	4.484412841065932e-12
cg17740632	1.8983481453460627e-11
cg05849615	0.00282817
cg00235562	0.000354745
cg26841013	5.76815970099176e-07
cg18091363	4.57300863843102e-13
cg17817445	2.4829427403005866e-10
cg20383370	6.360319649134638e-05
cg04115878	1.1887165539237188e-05
cg24052809	6.665397541683049e-07
cg16457351	1.9292606040277605e-05
cg03743720	0.000446183
cg25527871	0.00026443
cg11515430	0.00140128
cg20786197	0.000610248
cg17237223	0.000129493
cg08372212	4.8155150489392895e-06
cg07479492	2.2465388700432243e-06
cg15769343	6.293099720222628e-07
cg16926818	0.00170411
cg04778755	6.681037711953053e-08
cg26309396	2.0979949999500036e-08
cg26813693	3.599817192334598e-06
cg19071495	0.00215574
cg11806178	3.6304141626253283e-07
cg06440348	1.362597680942823e-05
cg07340708	3.7026842623077982e-06
cg25017628	1.218450640383395e-08
cg10672482	1.3322676295501878e-14
cg11844769	2.163210210959221e-08
cg22295857	1.3638816868111192e-06
cg17035304	0.000178262
cg16419757	0.000157648
cg18111223	2.9884377945599283e-06
cg03602280	1.622376833010364e-05
cg26999558	4.6659772356960616e-07
cg11399967	1.4506414521608946e-05
cg12026588	1.8252066524837574e-13
cg10650398	0.00165784
cg01522989	0.000235581
cg13924715	3.5681360721628863e-07
cg08743303	6.939552321949538e-05
cg19861283	4.8593385341133555e-05
cg24846725	0.00152949
cg13085530	4.735101200026293e-13
cg21182464	0
cg26064470	3.5509399864963598e-09
cg10790979	1.2434497875801753e-14
cg11811217	7.927223775705539e-05
cg26371327	5.867578305451815e-07
cg00296011	0.000972839
cg23517677	1.0248802995160844e-07
cg03753385	6.624456170833959e-05
cg25402047	3.2429636753761315e-10
cg14664726	0.00024945
cg10099730	0
cg10603906	6.014078124394473e-12
cg03233332	3.048622265744427e-08
cg20264369	3.780921575824436e-09
cg05219035	0.00237209
cg08220124	0.00010871
cg13619891	1.1102230246251565e-15
cg08363673	4.238768225306444e-10
cg05062023	6.634481852785257e-11
cg06676511	0.000110918
cg21830740	0.000825175
cg07979757	0
cg03045400	7.907816659269429e-07
cg15502160	9.192245976130664e-05
cg10401356	1.4978485852523704e-05
cg04853583	3.965934759664336e-05
cg08564636	0.000857087
cg22679948	0.000120746
cg03602297	0.000715143
cg12387480	1.9269524759168988e-06
cg00347863	2.9896440878474095e-10
cg07584066	0
cg03599988	6.973405319854464e-08
cg00147819	9.181074789310628e-10
cg11467177	0.000414185
cg06574229	5.451016322766122e-07
cg04104541	0.00172487
cg24831125	2.0347764911887722e-06
cg14992219	8.831322035662836e-05
cg03339717	2.1087043222678403e-10
cg24461524	1.582496016117041e-06
cg17181139	1.8984006255884367e-08
cg17316874	0.00166881
cg04163967	2.8965567722138985e-09
cg16858146	7.921590587933736e-06
cg12968084	7.502667996872603e-07
cg10501704	3.0737919859413765e-06
cg26486972	1.0472745046730125e-06
cg18792689	3.886817769860329e-06
cg17329834	2.431388423929093e-13
cg19738767	0.00340827
cg17018177	2.6883606452088316e-11
cg10203525	0.00158314
cg13518670	6.053985312948207e-06
cg16907101	0.0018321
cg03539004	3.147466192454651e-06
cg11601400	2.986159397533328e-08
cg10242971	1.5401377903345725e-05
cg01958405	2.2442048219772914e-12
cg19403909	6.015358555711003e-07
cg18707365	0.0005125
cg01627570	0.000105318
cg11464189	5.0874311121940075e-05
cg24777950	8.8616514126727e-10
cg07216069	2.1158140664945257e-05
cg06715135	2.335810925235826e-06
cg07814602	3.634017892284458e-05
cg23205543	6.670281195497729e-06
cg04591230	7.2897727597665e-06
cg11422175	4.090505711928927e-12
cg19805781	3.219646771412954e-15
cg07716635	4.526623520462181e-11
cg20830320	5.317518333969318e-05
cg10940369	1.9806933870825105e-11
cg07652854	3.270601155458408e-06
cg06044167	6.763440413526389e-05
cg18087514	1.4340446951033314e-06
cg00989249	0.000496857
cg21699194	7.106225700648228e-05
cg21300267	0.00229303
cg26460216	6.397817515602089e-05
cg18137033	0.00109345
cg22819413	0.000368406
cg02012657	4.3772944280373594e-07
cg05729836	4.424179755302404e-05
cg04048634	7.154560038857838e-07
cg06237151	6.270464774549289e-05
cg10705999	3.902435574687502e-08
cg12216208	2.4147550081732305e-07
cg17640485	6.222760939866845e-08
cg19006431	0.00498955
cg13404859	0.000375447
cg01990482	7.280390446240403e-05
cg00240799	0
cg19804051	2.6380938544789956e-07
cg22559578	3.154260186777336e-05
cg09277749	3.279709837045175e-12
cg21398489	2.664631348903157e-08
cg02431088	0.00051688
cg12172137	6.288303211476887e-13
cg25745746	6.428191312579656e-14
cg05560472	0
cg22363511	7.94412069460293e-09
cg04367503	0
cg00080972	4.113521301363221e-09
cg21232023	1.6388004286937985e-09
cg19586702	3.628651379372627e-09
cg13606421	3.60392604648041e-10
cg22983329	2.744446337632489e-06
cg02078250	0.00131542
cg15466854	1.017900035638064e-05
cg03489382	3.709087843972725e-06
cg26673496	9.310208248791696e-08
cg26740007	3.309513977367562e-05
cg17422099	2.548081375675082e-06
cg03134891	4.614567490646149e-05
cg16692998	7.640554855470327e-13
cg26960322	2.831921748214228e-07
cg02367696	2.2755231177118418e-07
cg05359777	1.8312010530152634e-07
cg10202206	6.975531263719859e-13
cg23690053	1.4877021947690139e-08
cg23600177	4.547728860160305e-11
cg25599473	2.6265364415745118e-05
cg26745861	2.889871431044355e-07
cg12296724	0.0013375
cg18708252	4.536549291778158e-08
cg17242398	5.4481463573896605e-06
cg08514938	1.2643526768885138e-06
cg22009709	0.00038566
cg14050715	9.396927680427325e-13
cg07419011	9.621965045925052e-05
cg09823713	1.3352144184741732e-06
cg05853130	0.00742946
cg17730149	9.67370437554571e-06
cg14803632	7.547842909572111e-07
cg23967357	0.000244761
cg06574716	1.018171460964723e-05
cg08376209	5.060818619728735e-08
cg14510395	0
cg06215643	5.808805402240935e-07
cg25653144	7.155662729019241e-10
cg06216231	0.00323709
cg15596666	2.812872157420543e-11
cg15734409	1.0255019056160108e-11
cg17740722	5.6967042473266005e-06
cg00394101	0.000255556
cg17096793	1.2731589438264024e-06
cg00547670	5.73541354409457e-08
cg22172096	0.00127027
cg04421392	1.8437590899922363e-05
cg25512439	0.000146235
cg19563619	1.214734713039789e-06
cg21305555	6.66110013639587e-05
cg07203890	5.3206328232136e-11
cg02696670	1.904083556136804e-05
cg21130425	0.00625266
cg07168346	0.00315461
cg26835826	3.7332718992866276e-06
cg19484305	5.653383059245343e-06
cg13390361	1.6335396479938424e-07
cg02571587	0
cg08911536	2.7422508708241367e-13
cg02810304	0.000303058
cg18759081	2.1554646956190027e-11
cg14204166	1.0227804848383926e-05
cg03027241	5.033771088180927e-06
cg27340948	0
cg20040750	0.000903083
cg14579056	0
cg17347349	0.0069325
cg21263208	2.249288943989569e-08
cg02870602	3.40228679784893e-06
cg13539395	2.6113034956587455e-08
cg19075011	7.289724379688778e-11
cg06133897	6.161561504458568e-06
cg17100158	5.04501207476693e-09
cg23451129	4.107391204932753e-09
cg08492405	0.00180789
cg16761000	3.374490827379173e-05
cg05860019	3.837292728792185e-06
cg14560670	2.3619282085718396e-07
cg18289104	1.53317637918704e-07
cg06967124	1.6745722065003577e-05
cg17927613	5.262467278610572e-07
cg02108823	0.00134068
cg03176996	3.492671554750082e-06
cg15296664	9.032477056303279e-06
cg15311873	4.403115962170467e-06
cg17795695	2.559064071760986e-13
cg03720745	9.835601080920853e-06
cg17288498	0
cg14167761	2.6136335841697722e-05
cg08940354	8.130507378467655e-11
cg03562736	8.375833360219076e-11
cg09383432	0.00251666
cg06056170	7.3173260926040484e-06
cg13280063	6.648387593788385e-07
cg12152543	1.2045355333167862e-05
cg03641064	2.426571640878894e-05
cg00304185	1.9308739188650392e-06
cg03772015	0.000103606
cg14088961	0.000688412
cg25955330	0.000128149
cg00467278	1.1392458177938991e-06
cg08182911	0.00386444
cg13679773	5.4255488990406775e-12
cg12767180	0.000809058
cg02962107	0.000594805
cg03478610	0.00115854
cg06543453	4.038321293453606e-05
cg11282657	8.519123086969671e-07
cg06701914	0.000477604
cg13974313	1.2696343069107385e-05
cg26302736	1.951033396729862e-06
cg11194597	0.000844926
cg27577663	7.257446976716153e-08
cg08214142	4.326757285788574e-09
cg12128316	0.000227565
cg17067101	2.258212323802411e-07
cg00401503	9.445743043290378e-08
cg09453312	0.00267145
cg15405158	5.2758579727196775e-09
cg22154142	3.150387522854459e-05
cg06114556	2.102088003663738e-08
cg24820663	4.094083183581176e-09
cg13885623	8.64460725225058e-11
cg21442592	0.00165151
cg08592734	3.3306690738754696e-16
cg17795252	0.000317033
cg07974218	0.00033549
cg26586163	2.219334853514887e-05
cg00047079	3.017919247838563e-12
cg17850932	8.378721257706889e-05
cg04757831	1.1988355760328417e-06
cg02854676	2.1844254648129002e-05
cg07178188	4.0896276221058514e-07
cg23140379	0.000350422
cg01987727	1.2085240114201312e-06
cg09796146	1.674438365739661e-12
cg15849267	0.000212951
cg27418402	6.663066876022583e-08
cg00345425	1.542117227804063e-05
cg18373878	2.9989637024163684e-05
cg11574850	0.000533773
cg00892294	4.2473568329093325e-08
cg03400623	4.858906784588335e-06
cg27321658	9.527388877828002e-10
cg10309027	0.000182823
cg05992411	1.288570811919243e-05
cg08350358	0.00179655
cg20031678	2.0981331005920367e-08
cg14633061	0.0031603
cg00986818	2.01808696642658e-07
cg13396022	0.00122998
cg07436224	0.000178338
cg24949579	0.00983363
cg17334114	3.188899411199486e-08
cg01258718	1.2437567642464842e-08
cg05639522	9.593664729301565e-08
cg08039952	9.880984919163893e-15
cg22635402	2.477995968974689e-06
cg20739156	2.1525354684692743e-05
cg27363021	0.0025486
cg23087598	0.000293998
cg25603279	7.094687060060778e-10
cg07868877	5.031165817293015e-09
cg06259244	0.00715798
cg01419670	1.1329108672741839e-05
cg05907255	1.4698390806033856e-05
cg13727253	0.000195139
cg02927042	5.684341886080802e-14
cg27247934	0.000383839
cg16968020	2.088217996587538e-05
cg27030688	2.7961854196512093e-06
cg08354106	5.527390634085805e-08
cg14312386	0.00127159
cg03691822	0.00705942
cg07310278	7.655380597215711e-07
cg13769916	0.000297994
cg14770361	1.9164669851079452e-12
cg19487738	1.0655735285025614e-05
cg26793846	7.94883724231088e-06
cg03345391	0.000223361
cg06363417	1.7908452498716088e-11
cg14360133	8.629480974242654e-08
cg15437960	1.6534107416532606e-10
cg22832802	1.3352080552309076e-09
cg08889593	1.8103969434690725e-09
cg17947198	4.955584009813663e-08
cg00317892	3.4203750942651823e-12
cg25283121	4.2900746433094383e-07
cg05778338	1.9277598536371343e-06
cg26455718	0.000292551
cg21909751	0.000612371
cg12214032	7.644240545223724e-06
cg20419541	9.947613843763747e-10
cg18843856	2.0218602458932367e-08
cg18795311	1.8518681476065169e-06
cg03177464	1.4168222151056398e-11
cg21037446	1.0147073589927835e-05
cg22271515	6.000823593588223e-08
cg18119851	6.893940518448716e-08
cg10939936	5.470872370683111e-07
cg09182835	0.00305046
cg15127250	8.670077156214262e-08
cg13458005	3.108624468950438e-14
cg07096305	2.8589787171018344e-07
cg11173148	1.2694470795659996e-06
cg08878912	4.207952332468956e-06
cg03498886	5.067705700634306e-07
cg01906015	0.000178452
cg07902730	0.000761495
cg19438514	1.39158684575591e-11
cg03717584	0
cg21031602	9.860316896315169e-09
cg13764858	8.3046460609415e-06
cg23802307	5.349502729679045e-09
cg02634745	1.0620544609318827e-06
cg02877620	0.000241028
cg10848724	0.00461364
cg04211035	4.139998462937555e-07
cg01008680	4.3430221944307235e-06
cg02805354	1.497116175408486e-05
cg14396346	4.8188845136465375e-09
cg10738791	0.000892948
cg15746253	1.9588808353177e-10
cg00578511	2.8064846380182473e-07
cg09616556	0.000223045
cg23403681	0.00106185
cg07676043	0.000319159
cg05199078	1.624114656784137e-05
cg23099211	1.603320698428945e-09
cg11100080	9.360926478407805e-10
cg05583332	0.000128631
cg14503689	9.616451523941638e-05
cg24827839	0.000890086
cg16851184	7.002021005786396e-06
cg04430780	6.080157843868506e-08
cg04048392	2.456338835465921e-05
cg10513480	1.7349330220572945e-05
cg23284455	4.824941360559443e-06
cg26293019	0.000513652
cg15526941	1.1634231698032238e-06
cg10103157	0.000192699
cg22247704	0.00024974
cg14415833	6.57837930018168e-07
cg01595325	7.122626367594975e-06
cg02415341	5.259607194219029e-10
cg14819616	2.7725599593964034e-12
cg14364186	0.0029761
cg04962428	7.205717156288927e-07
cg20276677	2.997834061324589e-06
cg09206169	3.1850048154424826e-09
cg09692861	1.049912578543477e-06
cg03276778	2.1274382255853652e-10
cg01320573	4.255020304988477e-07
cg13364372	4.791106549273394e-07
cg20299935	3.650623137119169e-09
cg07914743	0.00474497
cg02820055	2.9597510657453086e-05
cg20097520	3.3833540302730114e-08
cg14239442	0.000847381
cg26999154	0.000275921
cg04687277	0.000399397
cg26396443	3.803297792259741e-07
cg26197063	3.745416976563831e-09
cg05355757	5.0468216292398616e-05
cg06089353	2.118136666062753e-09
cg20739994	9.13093891385941e-07
cg25666278	0.000983593
cg02761839	2.157265532687358e-05
cg02277850	2.014854616483319e-09
cg18307783	2.660161535494865e-09
cg08240090	8.245337745904635e-11
cg09364387	0.000232085
cg15509024	9.086265073676714e-11
cg06754236	0.000215081
cg26655517	3.478955857394439e-05
cg19267953	0.00121418
cg07215025	1.5349103466011371e-06
cg27008310	6.91813875881575e-05
cg18260555	0.000456245
cg27198652	0.000633613
cg14258031	0.000912548
cg22367159	3.1123176036373934e-08
cg24422344	3.5560013416091607e-06
cg00995133	0.000765339
cg04602414	0.00191108
cg06959773	8.636557892016672e-05
cg15762576	0.000120543
cg12547890	5.858436472716555e-06
cg23275679	0.000139497
cg07279321	9.03842994781634e-07
cg19253850	3.4362133793930383e-07
cg06196828	4.500157130826743e-06
cg27469154	9.032963887878331e-06
cg11564013	1.9263050710094376e-07
cg00584174	3.3262226994956734e-07
cg11450928	0.00131537
cg17552295	0
cg14924715	0.000242768
cg16160753	6.926131373841127e-05
cg08278466	0
cg13703010	0.0040794
cg02311341	1.9373117221554992e-08
cg26501477	3.403720005845656e-08
cg08866798	1.8319110672848637e-09
cg27475105	1.410271566193444e-08
cg00537837	0
cg00581043	0.000607552
cg11213983	0.000569357
cg17280022	8.686826268866632e-06
cg24947451	2.6201263381153694e-14
cg13795252	0.000891267
cg07699673	2.7430746563084085e-09
cg17782495	2.1680331628859406e-06
cg11944236	2.3948483394153897e-06
cg18936040	1.2751929512333504e-09
cg10572221	0.00101011
cg08509172	6.344674785552229e-10
cg02637094	0
cg20482390	2.3102824942000666e-07
cg01808126	8.315806482972476e-06
cg24403338	6.904476990143849e-13
cg11656350	1.1547769792619178e-06
cg10158027	2.1899070167252788e-06
cg25201124	5.874689623652785e-11
cg06015834	4.162522048278827e-05
cg20813589	7.397735236613912e-07
cg11034145	0
cg02161292	0.000397941
cg14566868	0.000181004
cg26460286	3.623666591312524e-05
cg26894278	0.00211347
cg18801856	2.9267745466077244e-06
cg25404758	0.0005108
cg11330282	8.194150660423283e-05
cg17868694	1.4774166603448435e-06
cg10165710	5.247583478862339e-10
cg03827804	3.5951255848098995e-05
cg20717792	1.3243850460753492e-12
cg02676172	8.520045239024387e-05
cg17280172	6.146683162455702e-11
cg00643323	9.467375465810335e-06
cg15688635	1.1075296610929541e-06
cg27315996	1.1904566221687674e-10
cg26815066	1.2331247134511614e-12
cg04425409	0.00124086
cg23752012	6.972533661553371e-12
cg06691667	1.3322676295501878e-14
cg20285660	1.0624834345662748e-13
cg11301365	1.1680146738690667e-08
cg14371828	5.826923672680451e-06
cg27466845	1.4930635505727707e-08
cg07926275	2.3917476665857862e-08
cg09913449	5.021034699126403e-10
cg13658154	4.0471887396975603e-07
cg19063065	8.260672146320758e-10
cg18998985	9.088836394610667e-08
cg01613195	3.6553426951968504e-11
cg01464464	2.56126363041842e-05
cg08266576	4.808655695853759e-10
cg11329713	6.331255397729052e-08
cg00422998	6.820593019929433e-05
cg20902666	2.220446049250313e-16
cg16229875	2.4583206581496597e-09
cg12468231	3.17312842668116e-09
cg01525244	3.673673676374278e-08
cg18551169	8.575735134686013e-06
cg27377011	1.8352989377912188e-05
cg06381879	1.0045159114513424e-06
cg19160907	7.913669719528116e-13
cg10034096	2.787363844181101e-07
cg13014295	0.00105735
cg25404570	0
cg20148881	0.000190262
cg11740797	0.000302821
cg05634495	7.464982489657768e-05
cg17064520	2.882667216042023e-09
cg14201291	2.6939028796579834e-07
cg16333300	1.8434086479501843e-08
cg24913776	4.9404924595819466e-14
cg01124575	1.26556412549661e-06
cg02452586	0.000171389
cg09947501	5.812035553365291e-05
cg16183365	8.665570466304118e-06
cg01682663	0.000476783
cg14621856	3.89560780719167e-05
cg07930673	3.084445737655539e-05
cg00954604	0.00163921
cg00877553	8.403978624116348e-10
cg22891868	8.881784197001252e-16
cg09726087	5.520721988450106e-06
cg05662884	0.000452975
cg26728964	3.368364456246553e-07
cg19722928	1.3355772300327473e-06
cg13684305	7.720818984147115e-09
cg22763438	0.000378207
cg06344576	1.0585913667870983e-07
cg00988328	1.1537782196313628e-06
cg13819047	1.3648304708624437e-11
cg17887117	0.000790368
cg05335893	3.192202224777674e-08
cg08530439	0
cg21845988	7.043895463088035e-05
cg06405981	0.00050309
cg07831923	1.4308680866825796e-06
cg04876839	0.000830303
cg10979732	1.2426495366035795e-06
cg24117468	2.530198273120732e-13
cg26815900	2.108651689536334e-05
cg16339541	1.463112297983571e-09
cg17718036	1.157518002337099e-06
cg11524235	6.117423678730916e-08
cg11227075	6.636090332801103e-08
cg05666515	0.000285678
cg14381095	8.905915482859683e-08
cg25766677	8.747780277928996e-12
cg20533893	4.440892098500626e-16
cg24347525	6.913126745966558e-05
cg07209821	2.153328404475019e-09
cg03703887	1.0291434371367814e-11
cg03287123	0
cg26052200	1.0576540343532059e-07
cg22617682	2.4200597081858177e-10
cg21975330	1.040938224505794e-09
cg21825757	7.929096934589097e-09
cg26460320	5.197896426578641e-05
cg15071840	3.4214516775321613e-09
cg19101127	0
cg07784975	6.118682227551631e-10
cg21519027	8.040024201960705e-11
cg16574807	8.312572852275935e-12
cg07914614	6.743770764039425e-09
cg01412419	0.000158213
cg27435138	7.587625404292808e-05
cg01011918	1.8403813728529173e-07
cg12134755	0.000110573
cg06490548	0.000209547
cg16834011	1.0969003483296547e-13
cg08264835	0.000448346
cg14384714	5.03463937207016e-12
cg01259403	1.2953298629825305e-05
cg16815829	2.0355202083210955e-05
cg06218932	3.088562849917764e-09
cg04194788	6.60417019590076e-05
cg12161192	0
cg17993416	0.00300406
cg06300318	0.00277317
cg20922821	5.479349418635593e-09
cg04672903	1.9251637282891032e-05
cg06494960	0.00440185
cg15376401	0.000450616
cg07240785	5.094369370794993e-12
cg04717258	0.00213238
cg19402991	0
cg13058486	4.212284834492763e-06
cg01722932	9.51455803033241e-10
cg26035817	0.000776825
cg06686789	8.03881072819479e-10
cg22765626	0.00104153
cg17481855	4.269046153471123e-06
cg08531145	1.0350580392781694e-09
cg03431560	5.651035195342047e-14
cg05062413	9.032192431757124e-07
cg14630801	0.000418273
cg10312158	3.031107250750509e-07
cg04002944	3.673749537913551e-08
cg02176915	6.026025411998148e-08
cg09411537	0.00302335
cg00747372	0.00125246
cg17016295	2.9820336298835848e-05
cg21872288	1.4996603958650212e-10
cg01913400	3.70379649793362e-05
cg24678502	0
cg16558307	8.87356422137886e-05
cg21069965	0.00142227
cg00885365	6.845269123756381e-07
cg09780594	4.3519470484532086e-05
cg06266132	8.179769862559638e-07
cg16083498	5.650451331273842e-07
cg13861802	5.304235939362911e-10
cg00582562	9.461716014458332e-06
cg23619365	0.000101398
cg06979771	0
cg21303428	9.950564444671794e-05
cg25555135	6.9990404822917185e-06
cg16817844	0.000280706
cg26070354	5.282788650973202e-10
cg16661106	5.6061994171074936e-05
cg13098432	0.000271737
cg16646029	1.742482225175479e-08
cg01791778	0.000122106
cg02852397	4.848070833674001e-10
cg12032497	0.000300679
cg23340935	0
cg18493147	4.381252180274409e-06
cg14915417	1.5937990550662917e-06
cg20615833	1.7082890018338404e-05
cg15178656	7.183142969324763e-14
cg03965496	7.336374899913345e-06
cg21084943	7.338389319677674e-05
cg08808724	8.47557075644989e-06
cg10593816	1.695049878236432e-09
cg03049249	2.1802559757588824e-12
cg09093656	1.159183860011126e-12
cg00014380	2.444669054968429e-07
cg02101131	7.196886420146598e-10
cg12959691	3.6213983145572115e-08
cg02454636	6.217137915598414e-12
cg27619353	3.342237597792064e-11
cg17588350	2.445489121183364e-05
cg11996277	0.000416018
cg02900800	1.953419648259569e-10
cg01786360	0.00173497
cg05960555	4.945206320550177e-06
cg18374944	0.000345785
cg12056696	0.000459698
cg10800280	3.774034806891535e-07
cg24854704	2.5749547349018798e-05
cg13632630	4.529154828958326e-12
cg03910962	4.18951189584682e-06
cg17808910	2.0708188348650403e-05
cg08266772	3.969688146532313e-06
cg19463851	0.000402622
cg11372135	0.00016147
cg27069072	0.00236941
cg22180958	8.919409655305799e-11
cg12161743	0.000816429
cg06943029	2.3051482778146948e-07
cg15733422	0.00010129
cg13889425	5.065947661364589e-13
cg06423822	0.00139677
cg25471715	6.134586165718048e-07
cg14898950	9.500739195367203e-08
cg11813690	2.5625193633693755e-07
cg03197835	2.831092774902011e-05
cg22115196	8.95635243058912e-06
cg00947478	1.188751252767517e-06
cg14981532	1.0288015181991739e-06
cg05959430	0.00132153
cg25599567	2.151788284110445e-06
cg08215583	2.4161450618009894e-11
cg14366619	3.6220523247365577e-09
cg24091470	7.771561172376096e-16
cg26531901	6.397604668251233e-11
cg10790672	1.0961120899821708e-10
cg06883126	2.609140180021008e-06
cg18881501	1.3786164432261216e-09
cg10784258	8.543833829310898e-08
cg16664778	9.220397134690472e-08
cg06878565	0.000217785
cg09860564	0.00228552
cg05097197	0.00100512
cg07644140	1.7268776136503128e-05
cg09758204	2.056937672412218e-07
cg15064963	1.5781252526991807e-08
cg25990696	0
cg17772171	0.000571271
cg11447971	0.000429159
cg26314593	0.000111731
cg07620038	0.00139186
cg07635693	7.310182348341243e-09
cg09233429	0.000240881
cg05712938	3.801100260092394e-05
cg00208274	4.8701782999205356e-05
cg13647527	1.4475603660191183e-07
cg16622906	1.3453942793173468e-07
cg15942624	1.652235019966586e-05
cg24602417	2.4424906541753444e-15
cg24421265	0.000904149
cg17706091	7.508738075756582e-11
cg21648813	8.905323042085467e-05
cg25106105	2.624746988200144e-06
cg03194151	3.389766245476267e-11
cg20963600	2.791247537548003e-07
cg14464829	6.130627824851853e-05
cg07641040	0.000290487
cg00008034	3.894395916859139e-10
cg14000282	1.139720144371914e-06
cg04879722	0.000197788
cg12821292	0
cg10554436	2.494493278604182e-09
cg15814399	1.2829485771526095e-06
cg14706434	0.000525368
cg20417134	2.0072950523974953e-07
cg15589668	7.863218964843099e-10
cg19302952	0.00325626
cg00509485	0.000979014
cg25773630	5.801574855113234e-05
cg03454225	0.000763192
cg21035262	9.94526225150949e-07
cg03125400	1.3511191643278408e-07
cg23933095	6.686647757159214e-05
cg10717312	7.242125742956684e-05
cg13745832	2.8839153287663066e-12
cg11022439	0.000288842
cg09062705	0.000232453
cg21093945	3.500666035705091e-05
cg00475320	0.00129578
cg13393830	0
cg06512164	2.679675163674844e-05
cg21221545	1.215479340777037e-05
cg08566293	0.00730522
cg06665305	1.912331648590282e-08
cg04265326	4.209037133051652e-06
cg22510814	9.413679783465412e-07
cg08268861	1.3533618670180658e-13
cg04350064	1.8647998354381912e-06
cg03012782	7.771561172376096e-16
cg21231964	0.000285287
cg11293850	7.675519364536143e-08
cg21096718	2.612351672204305e-06
cg11743137	4.340158592375243e-05
cg23073396	0.00394263
cg13548314	3.1134567146651193e-09
cg10976311	1.10925128951056e-05
cg03195622	2.3869795029440866e-14
cg07030704	0.000173105
cg07692489	3.61621843580906e-12
cg25655978	0.000230433
cg04786889	9.3283243850939e-05
cg01210084	4.338351899946247e-11
cg16075951	2.3647750424515834e-14
cg09575189	2.9764434998247324e-05
cg19111646	6.244373895591959e-05
cg09472353	3.1144198331389816e-11
cg02184561	2.220446049250313e-16
cg17822352	0
cg10000764	5.3182408887963994e-05
cg21254794	2.7004490366078215e-07
cg18280195	2.1014139617303584e-07
cg24692969	3.155054926973211e-05
cg01518169	0.000386008
cg20542190	8.847107213494354e-08
cg09971594	3.211267141678409e-05
cg18619067	8.435177689669615e-08
cg06873166	1.3172171131614618e-09
cg12802876	1.8393289328288986e-05
cg25461130	5.0292334963231156e-08
cg26426564	2.5307703377386304e-08
cg05680111	7.17524755167176e-08
cg07083941	0.000120129
cg07621825	1.2876942845352346e-09
cg06302718	6.609741054486307e-07
cg02773272	8.643086246706844e-13
cg00872354	1.1175444125655076e-08
cg09436495	5.262723590249152e-11
cg25840190	0.000212671
cg09776463	1.4175771667623849e-11
cg20663692	2.0970958303223597e-09
cg02709167	0.00040894
cg06993230	1.503491330767659e-06
cg05086444	9.402319591789166e-07
cg21528718	1.4260473830018938e-05
cg11994854	2.679031241292762e-08
cg14311362	7.056330075805306e-09
cg22538495	4.692446431420194e-11
cg08624695	2.5889815629009938e-05
cg21318810	0.000298728
cg04841607	1.4044747063124419e-05
cg17892280	0.00399032
cg26992634	1.0987837520959332e-06
cg10718809	0
cg24845774	7.654949896185315e-09
cg14404746	3.5031680001296195e-07
cg07064315	1.9603191804273834e-06
cg09511177	0.00156468
cg24121765	8.091389287756545e-05
cg13387854	0.000288369
cg22832895	1.978417429882029e-13
cg01249997	8.202660772838044e-12
cg27063372	4.672571582875484e-06
cg14279856	0.000117231
cg24464516	0.000784427
cg12365411	1.6431557359197768e-07
cg18082486	3.1564306723907976e-11
cg11386903	1.3598481229948334e-09
cg25460142	0.000499622
cg25790043	2.4213964167074664e-13
cg10932472	1.4435119766176285e-12
cg11743829	8.026177514830479e-07
cg05225096	5.492147958641169e-09
cg14910524	7.294262338586321e-08
cg23977502	1.9745896029377263e-09
cg09357881	0
cg00305108	0
cg03546671	1.1044852810115913e-08
cg03708544	7.564974014584447e-05
cg12176059	1.2678019650769201e-06
cg16244351	0.000810213
cg05626073	2.9976021664879227e-14
cg22253032	9.195244417936621e-05
cg07806103	2.958078226811267e-12
cg09917223	8.79086601687229e-05
cg17988535	0.000825481
cg22446206	0.000428301
cg10347101	9.250234926927448e-05
cg02986878	3.884260690867336e-09
cg05883349	6.629283566539357e-09
cg08906030	0.000193657
cg26335467	4.764652339339648e-09
cg05930207	4.7998019245598655e-05
cg16839208	8.913489812001352e-05
cg02159635	1.584425049783178e-05
cg02136452	2.5935955464406746e-06
cg27424906	5.9009215256478065e-05
cg08351269	5.578870698741412e-13
cg11176415	0
cg18031557	0.00149797
cg13773459	4.94894286662273e-08
cg21813503	1.7334264858281934e-05
cg20348618	3.189667563407994e-08
cg14683065	6.910028105266974e-13
cg05696584	7.133227342137616e-11
cg23306453	1.4468200970618739e-08
cg02261733	4.496342846938006e-07
cg26006782	1.7844243493936318e-06
cg10038635	0.000132965
cg24671886	3.3880043215361866e-08
cg10247711	3.318990141965017e-05
cg01054652	3.376798840548645e-11
cg26479533	8.249952976324693e-08
cg15602832	5.227804855678642e-10
cg00086310	2.1135479876255303e-06
cg02571470	6.839134258918023e-09
cg13721505	3.2088384982476015e-07
cg21239940	0.0033814
cg04138066	2.0200485949639635e-05
cg15867728	0.000734727
cg06770067	1.2993194409283149e-08
cg00960509	3.589573083218056e-12
cg06667609	2.1082271572936406e-05
cg17833169	6.320714174279374e-09
cg08439518	0.000151213
cg11697194	9.864485230659525e-06
cg07390463	0.000176847
cg09135706	0
cg06497921	1.4384875696160648e-06
cg20758219	2.7478948561032723e-08
cg20795907	4.1635210679125123e-07
cg01542649	0.000615829
cg23331957	4.363912476612608e-05
cg19751168	5.031805270228062e-07
cg25154075	1.9953483310075626e-11
cg09085411	4.403589826118548e-09
cg03593181	3.6087771659865098e-09
cg26750594	0.00542398
cg00458157	2.9455440420100842e-08
cg09813301	1.795885662403407e-11
cg16711285	1.38520372949813e-09
cg06732684	3.2753619616521235e-07
cg12238212	0.000589786
cg14584177	3.4926507122001738e-06
cg23622162	1.3256135000805358e-06
cg00587523	7.89085533370315e-06
cg06595153	1.3167292203242198e-06
cg00779858	0.000148752
cg19243978	0.000105145
cg26353448	1.349082690005332e-07
cg14463725	2.671517249641653e-07
cg00978083	0.00171892
cg20191740	4.585187785011158e-11
cg22030770	8.322491695800238e-09
cg04801779	3.501352940915581e-08
cg21102555	0.000851386
cg08932654	1.7947615504887438e-08
cg06312696	0.000242471
cg03504310	1.1102230246251565e-14
cg08547791	3.428454275145043e-06
cg04080824	1.3933555906842088e-06
cg04503267	5.367085931240467e-07
cg08920510	9.29851359077194e-06
cg21918145	5.870160616827658e-05
cg05686551	0.000288427
cg27452939	0.00055796
cg07293736	1.4530187553152274e-07
cg04945076	4.035217365250254e-06
cg14202616	2.046407630906799e-06
cg02880461	6.357292622050092e-05
cg05290385	1.590261145600902e-05
cg26401166	0.000495046
cg17091020	3.874324832064957e-07
cg11898958	5.326800844862589e-08
cg12586933	5.925089308078668e-10
cg01632077	8.995213668705482e-06
cg06194338	7.403229631552932e-07
cg18100830	0.0038998
cg23700971	1.571650128928681e-07
cg06965072	4.2394486288177546e-07
cg02409722	3.612722193624407e-07
cg15372218	2.3919810946404496e-06
cg10217657	7.049120234192685e-07
cg27537534	0.000853962
cg09861746	8.204011692214408e-09
cg09719552	1.2131596505149389e-08
cg17720286	0.00166464
cg20839025	0
cg13105244	1.4654943925052066e-14
cg10870892	5.173081962794868e-10
cg02517348	3.022882832937057e-09
cg10107382	5.822872743976859e-07
cg11786338	0.00084408
cg22581506	4.819715816173353e-05
cg15057250	4.446821788572919e-08
cg06610362	1.5114111097891403e-05
cg00638062	0.000587875
cg22063692	5.0210815838558354e-05
cg06367321	4.190758851052578e-12
cg07879213	7.882066758979622e-05
cg11288769	1.242939068557547e-06
cg14089593	0.00126499
cg03084838	1.525078674746716e-05
cg19588016	0.000362495
cg14662210	0.0053178
cg01970554	4.317955770716253e-09
cg06452558	3.062518703644823e-05
cg17043624	6.356392801443178e-05
cg22161410	0.00129622
cg02511315	5.284015031226108e-05
cg01812086	4.382436114003241e-08
cg02294838	0.00175477
cg17178546	2.453592884421596e-14
cg09438782	1.2130008109068058e-10
cg15646529	0
cg16519910	0.00157762
cg01682287	0.000963359
cg23736897	3.596843475284217e-07
cg13427789	2.2983830394451843e-09
cg02428178	1.5761349211329545e-06
cg17047173	1.109211351213446e-06
cg13482288	2.1476845722401272e-05
cg10539956	1.2212453270876722e-15
cg24668728	4.0109296994828014e-09
cg09723960	0.000563594
cg06902665	1.5963017696574155e-07
cg06123581	1.4930397429502307e-07
cg10014080	0.000159176
cg25679431	2.220446049250313e-16
cg16922039	1.0724754417879012e-13
cg25708982	9.825315927525224e-08
cg15470519	0.00039605
cg15284177	0.000187142
cg19031085	0.000120926
cg06809439	3.384303610576289e-06
cg11984729	9.25592935629993e-13
cg16766542	0.00253348
cg17481390	1.839255636681969e-09
cg16391955	6.74774328984773e-05
cg21197271	0.00121456
cg22045990	2.804171450598858e-09
cg27552200	0.00253662
cg22499399	1.1114664744127367e-11
cg08387381	3.2725465357597017e-06
cg23807124	2.71586365241383e-06
cg05446908	1.6488979709405882e-06
cg04273530	2.873754101351267e-08
cg14447480	2.4876767312775883e-12
cg22664258	0.000300463
cg09657260	1.13464793116691e-13
cg14842441	0.000388263
cg07122404	0.000148035
cg19990785	5.854885304357182e-07
cg08251203	0.000360945
cg26143452	6.018124398821101e-08
cg00027232	0
cg13552867	8.725218711980176e-06
cg23264565	9.070170170488723e-10
cg20720208	1.49492730805445e-06
cg05774127	5.132457072676289e-06
cg25221988	2.1432633445783722e-11
cg01577083	0.0039041
cg10671668	0
cg13318771	6.505266325618209e-10
cg01866805	1.9725776567725006e-11
cg15468506	8.98182028752359e-09
cg04011671	2.8190644718595337e-07
cg15773072	4.225494251053341e-06
cg07681834	5.700662164542791e-12
cg05941864	5.5172709116813046e-05
cg04808954	1.5531431162396636e-05
cg08620138	1.901149392580237e-06
cg12594483	7.267978885394655e-09
cg04288063	9.076071448177458e-06
cg26726006	6.79990503733574e-05
cg22696549	1.5543122344752192e-15
cg09937516	1.3355653113444887e-06
cg03154226	0.00023367
cg19321979	5.551115123125783e-15
cg20388668	8.428570222762666e-06
cg13388277	1.893949132270034e-05
cg19875973	1.4450036425195378e-06
cg07316846	3.573486859720365e-05
cg15438184	0.00649769
cg19004775	6.012316411396768e-08
cg03368481	1.0157180614922545e-05
cg16392980	7.016549932181704e-07
cg21408734	3.904021550482639e-11
cg07021181	3.58268970046538e-13
cg06641548	2.1206575867571686e-06
cg26484426	1.5106569289602412e-05
cg17792581	0.000424924
cg09460712	7.238321053648633e-12
cg11865519	3.237513868104003e-08
cg00687447	0.000142011
cg21863296	1.1102230246251565e-16
cg15269226	1.894262524615442e-12
cg12871285	1.336996821033054e-07
cg18756695	5.637884851339425e-05
cg17291922	1.0034528763469552e-11
cg00958702	8.79953117431942e-05
cg21594358	2.836619827917275e-13
cg04925100	0.000210595
cg01211165	7.793949263756872e-09
cg08333606	8.572911625426283e-05
cg17004583	6.328345647510503e-08
cg17801352	3.234953032427157e-05
cg09911881	1.727609033608246e-08
cg16008497	7.851061245567337e-09
cg07925549	2.1929668063691565e-06
cg03281691	1.5755174942455596e-12
cg27512716	0.000159764
cg08140801	7.387020106719433e-09
cg11141696	4.448042650451178e-05
cg03741889	0.000505418
cg16801708	0.00121539
cg17158405	2.4266380016513267e-09
cg12838405	9.258779664067518e-07
cg21619153	1.1895504249403999e-06
cg22370252	1.3812008481384197e-07
cg21867387	8.377182663443783e-06
cg27152930	3.023787404909939e-07
cg17686661	0.000151981
cg23355731	4.088246643119131e-05
cg16419418	0.00132139
cg22542208	0.000334346
cg27596843	6.687512776881732e-08
cg03024742	0.00121349
cg10411590	0.000116264
cg26945978	8.843944443448493e-08
cg23489786	0.000151016
cg04636836	0.00383067
cg12419525	4.9411200150006884e-05
cg08713215	0.00022711
cg13329054	0.00012841
cg02677189	0.000607049
cg06472741	0.00529668
cg22865324	1.3123187936336933e-07
cg02879363	1.420999570234116e-07
cg25401612	9.39246361264523e-05
cg09117778	5.8349584357686446e-05
cg10721866	0.00106049
cg04011423	0.000225494
cg15237829	0.000149057
cg03505186	0.000406844
cg10743727	0.00037423
cg06928993	9.014260230422178e-05
cg15941591	0.000264502
cg03464989	3.888106392402335e-09
cg12503482	5.0439713961125676e-08
cg11684450	0
cg11262850	2.643727503581772e-08
cg18296656	3.7172475445546027e-06
cg19352290	3.703903816987264e-08
cg22727233	2.843110572525731e-07
cg26437180	5.011950500177775e-07
cg23602334	0.000134539
cg26293423	0
cg05744264	1.7629738935376338e-07
cg05730183	0.000188864
cg20548859	7.662181283785152e-05
cg16729997	5.4511950509095186e-14
cg21230793	0.000112474
cg19070894	5.98606941792923e-10
cg24826791	1.6926242875081599e-06
cg23340973	4.264179321877837e-05
cg13190762	9.942314271871311e-08
cg27388350	1.3482078198290282e-07
cg04624895	0.000493971
cg26424468	0.000158682
cg02846431	0.00217546
cg12344964	6.066295610285266e-08
cg08850465	5.8617555254159015e-12
cg02879776	0.000413383
cg19918057	0.000870111
cg26578569	3.8644608624238685e-09
cg08595690	2.8587917144662356e-08
cg16194233	1.5774281103553278e-08
cg12467852	2.733734350002237e-10
cg16705697	5.843628138713086e-06
cg16948572	2.6885151794830975e-05
cg20722113	0
cg18715878	0.00011453
cg19431051	2.890225341278807e-07
cg10998146	7.854552514330315e-05
cg07017875	4.777201967343103e-10
cg15065340	3.869417442015077e-08
cg21373189	0.000317101
cg19563510	4.5538341728601495e-06
cg16080175	8.69106840324374e-05
cg16453065	1.4728512716111197e-05
cg09416598	1.1377987441107962e-10
cg01686553	0.000621041
cg23222595	1.7015085517324557e-05
cg00388673	4.96269692007445e-12
cg16286844	0.000245418
cg04255770	1.55087319653191e-08
cg10634136	0
cg00824413	0
cg19580930	0.00170512
cg03508340	2.5224156097181094e-11
cg06062158	0.00103747
cg19988426	0.000996272
cg11359466	1.1146645051418602e-07
cg26750002	4.374732069689635e-05
cg19682001	0.00106481
cg22559570	0
cg20723935	9.128853228901335e-11
cg22397944	5.844909001240239e-10
cg06598942	0.000256613
cg18407979	4.215771005622315e-07
cg01454638	4.319372256311738e-06
cg15720089	0.00119835
cg21368296	0.00013889
cg04312244	0.0011141
cg26670433	0.000658411
cg23882724	2.5847657347810582e-11
cg19212949	2.0038440307512673e-05
cg09365107	0.00440095
cg18088360	2.6645352591003757e-15
cg04764839	3.752895798458944e-06
cg10219789	0.00153683
cg09480264	5.0462588520039375e-06
cg04889000	1.6737211575357236e-05
cg08134044	4.728860281133507e-08
cg12999084	2.475897153964013e-09
cg24431515	1.2318911103093022e-05
cg22654137	6.010975051040646e-10
cg10974128	4.473617298383914e-06
cg03742932	2.4871326109732195e-09
cg03374729	3.116933241509301e-07
cg25799797	0.000141823
cg02687364	3.145244030366978e-05
cg09417522	2.117235631260428e-08
cg06825457	1.1102230246251565e-16
cg12594828	1.127376547671588e-08
cg17792882	7.551621550305754e-10
cg24315782	0.000182487
cg03128832	0.000649107
cg22515937	6.851581473121815e-05
cg22274904	0.00010355
cg24229798	1.056334845739304e-05
cg04856657	1.1016761609639047e-05
cg24053915	0.00029041
cg00415748	0.00116313
cg05900227	1.1635890417860395e-07
cg17750100	3.6525069424531154e-07
cg04690729	1.4667416170510705e-09
cg13963891	2.2823331891075327e-08
cg08175928	8.068120007642676e-07
cg08524128	5.610381339171688e-06
cg25334928	3.863576125695545e-14
cg10885555	2.663361575727663e-08
cg14946295	0.00206665
cg22837406	1.2170092600349847e-08
cg23596123	3.897389744267343e-09
cg20120371	6.01159788615746e-10
cg25518170	0.00307121
cg18460830	1.0717626341971709e-08
cg20312367	0.000259911
cg09611911	1.5914837703245865e-07
cg21217144	0.00017773
cg16089280	3.5139716012544397e-06
cg10186248	1.1292164043830155e-06
cg22452704	9.203332540508313e-10
cg18709881	6.222220772389431e-05
cg23599004	3.52813941950636e-07
cg26610017	4.167912681651842e-10
cg07139329	8.132401334448591e-05
cg01886300	9.615654862349388e-07
cg26460366	5.019510679327155e-05
cg21478490	8.416058771687496e-05
cg21148115	1.5032467722830845e-06
cg14500062	3.522080846529718e-05
cg06559925	1.746978552430445e-05
cg04913291	0.00365625
cg23483563	1.1102230246251565e-16
cg17870688	0.00168354
cg16117781	0.000107941
cg20431201	0
cg19138649	5.589236505343376e-05
cg09439444	0.000375307
cg15317375	1.741865638393847e-07
cg00369477	6.037395386959687e-07
cg03989273	3.376016889378164e-07
cg25264630	4.471435745667662e-06
cg01530413	0
cg26795333	8.080891448547511e-06
cg18084046	1.4566126083082054e-13
cg11315466	3.6574909412223633e-07
cg12643702	5.5121765231147535e-06
cg26960543	3.774758283725532e-15
cg26389316	0.000619634
cg26234470	2.439395104514297e-05
cg08826743	4.2833880161130544e-05
cg15053671	5.3997789613013936e-06
cg10929921	6.959881844181837e-07
cg09722706	0.000390822
cg04904531	9.426686387037364e-08
cg02314782	2.394781730807871e-06
cg14126466	5.769889393270056e-06
cg00342761	0.000123372
cg10836985	3.9203301975043736e-05
cg27572007	0.00283143
cg07050629	0.000226512
cg08819391	2.7307112426822044e-07
cg03784302	1.4624745858782262e-11
cg02933942	1.2747088828923836e-08
cg20693104	0
cg15173401	0.000778414
cg09624807	5.000989067305284e-08
cg24835320	7.476253413574163e-06
cg16592745	0.00192584
cg06450790	1.5368502459534028e-07
cg20464405	1.4505195968350648e-05
cg24649394	0.00107161
cg15175838	0.00151868
cg01617317	6.817533648728613e-09
cg17816038	1.0799384686510649e-07
cg01315883	3.052240318690558e-05
cg09131662	2.6661917835513194e-05
cg21827971	4.885647442165464e-12
cg24311793	0.000104461
cg00404923	4.8381854078627384e-11
cg15160395	0.000937572
cg03665089	6.121092521738092e-11
cg15982625	0.00288406
cg24066423	0.000843234
cg25463779	4.063710570489931e-06
cg23737809	3.365091884877103e-05
cg13427598	0.00189207
cg21218548	2.2053607562355637e-07
cg02447476	3.383335833717638e-10
cg11832534	1.665801940831102e-10
cg10102630	4.7577924711106334e-08
cg18702839	0.000139499
cg10023966	0.000215251
cg18626635	0
cg16994880	3.866231779170448e-10
cg26720598	3.2743888849218195e-06
cg02826729	6.47673073439492e-05
cg04084210	1.4691288185986195e-09
cg00025680	1.0906067160476596e-09
cg01246665	1.9979712551077e-08
cg04163614	7.48685780038727e-10
cg18832619	2.559419535197449e-07
cg05541727	5.500291937465818e-07
cg08520423	1.870535959458408e-08
cg17735531	1.7278716733848398e-05
cg06448156	8.293335181819295e-06
cg00952573	1.8455175851972427e-06
cg15713546	2.4985772608454582e-05
cg27655494	3.1615829695352815e-06
cg02580763	4.02541495692077e-07
cg07192043	6.561913966129929e-05
cg06947608	9.940562458521374e-05
cg27001715	3.076590204553753e-05
cg17064838	5.467626351673971e-12
cg13604246	1.744183188168158e-05
cg13989087	0.00174034
cg20199354	0
cg19628934	1.7060577121030818e-05
cg17141017	9.643301356332401e-06
cg20657864	1.964954587929668e-08
cg23254908	1.0057510380079293e-12
cg18963535	0.00040853
cg26919580	7.748218955327957e-09
cg15642673	4.350944454722949e-06
cg01208318	6.553746434434515e-11
cg07155478	1.7000845176085022e-12
cg16257533	4.3025055052048344e-07
cg10383724	4.269917752708352e-13
cg17623021	8.489875469308572e-12
cg20102639	4.014381692618585e-07
cg09258020	1.609238098332355e-08
cg17735131	6.661338147750939e-16
cg19016296	0.000853959
cg21365805	0.000958196
cg02107069	0.000572275
cg03227570	1.7103606309021302e-09
cg13334917	8.584039966397228e-06
cg09450024	3.360238065575061e-07
cg22648994	4.264363649120195e-05
cg22938429	1.750255828270042e-06
cg25734089	0.00170898
cg12699784	5.762246235718749e-11
cg14171514	0.000128905
cg21117330	0.000275579
cg06255943	7.049916206369744e-14
cg24060660	1.7619239400801234e-13
cg13174688	0.000338644
cg01182099	8.766917358737913e-08
cg10100811	3.978320380637612e-05
cg03464406	6.030000576640049e-08
cg10938046	1.2435220336781683e-06
cg12518844	3.1377553010303316e-06
cg10721489	1.807640199213978e-05
cg03931999	2.0413266380581163e-05
cg11132751	3.1320623872233e-10
cg03126986	0.000169561
cg06721137	4.462018648820898e-05
cg00740870	2.5471473750204865e-06
cg18884413	3.837976168541424e-06
cg19497783	0.00124433
cg03759001	8.108649318661065e-08
cg16944941	1.7030630639069955e-07
cg14538529	9.81236485375625e-06
cg09166085	2.55351295663786e-15
cg16966496	9.649329522076755e-07
cg16727877	1.4614229163489867e-06
cg21723236	5.0939032312236066e-06
cg01884057	0.000343919
cg02247175	0.000390537
cg24653270	1.955370754203045e-09
cg07313924	1.1464781178971428e-05
cg24765791	0.000379442
cg05424126	3.4416913763379853e-15
cg24260662	2.7007383851640476e-05
cg00007932	3.2707404451493005e-08
cg01298731	9.200418205068672e-13
cg23194912	2.5400889552829042e-06
cg20069798	0
cg14737370	2.072192961666275e-08
cg15558727	1.9324768341100196e-08
cg22490845	0.000184711
cg04669204	0.00604766
cg16020118	0
cg04380269	8.975167029234843e-05
cg11350694	0.000484625
cg19132526	4.915029482299715e-07
cg12225720	1.7048059652857717e-07
cg19990342	1.1102230246251565e-16
cg26113686	0.00306808
cg03600913	2.496228385773236e-06
cg08872008	0.00143698
cg08433293	2.5689563340813848e-05
cg11456511	0.0016415
cg16513871	6.570526439597657e-07
cg00428568	5.921865771085777e-07
cg25527936	1.6837044162221204e-06
cg11385042	3.540724549477847e-05
cg11887303	5.4135526734722106e-05
cg16960692	1.2555942109249152e-05
cg00929655	1.0336544731259778e-08
cg15314149	4.663231123469558e-08
cg13502130	5.645143824617449e-07
cg13669188	1.5011330511960352e-08
cg02051976	4.0112357879706906e-13
cg20089744	8.653785465995156e-10
cg01934408	5.951827950378963e-06
cg06837068	1.8551556764112576e-06
cg01989508	3.428612949107901e-11
cg19054358	0.00159259
cg16127573	5.175637696197555e-12
cg19999682	2.0891555707613918e-08
cg06450908	8.100579862446722e-08
cg21405786	1.0502709812953981e-13
cg05858946	6.207975227545681e-06
cg24769628	4.551914400963142e-15
cg04428163	2.220446049250313e-16
cg07653395	0.001603
cg20648304	0
cg18720718	5.38758482271362e-10
cg17982746	0.00145409
cg17969662	2.1894036095315705e-05
cg27364652	1.0821268300875708e-05
cg01843021	2.0937603872894783e-09
cg20035466	0.000671975
cg05537706	1.7440390243095294e-09
cg03029292	1.8369561427533654e-10
cg15234018	0.00074603
cg17661186	0.00152902
cg05535138	0
cg01112036	0.000429594
cg01955745	1.9441485906823708e-05
cg06715007	6.487687255840591e-05
cg27643697	0.00286586
cg07484849	0.00265611
cg00666820	1.8223521925930797e-06
cg16267011	7.208332672092865e-06
cg00081579	3.0111550012312804e-05
cg17623531	1.2576086673488085e-05
cg12101766	3.0707447695732526e-10
cg18767546	0.000552983
cg13234149	0.000768334
cg08829979	0.00012732
cg11148677	1.965538842796377e-12
cg13039393	1.5463975888696524e-07
cg18932078	1.2116846359599975e-07
cg08296385	3.0522599425708563e-07
cg03601511	5.895284260759581e-14
cg21907071	0.000126722
cg04037369	0.00196452
cg25065097	3.50668966494494e-05
cg27435644	0.00121175
cg05182892	1.1823884553563424e-05
cg05607423	0.000100125
cg01629940	4.089797767115044e-08
cg07962143	8.488210134771634e-12
cg17174800	4.268435405130333e-08
cg26180843	0.000264217
cg19217214	0.000174846
cg06206426	0.00141895
cg15892497	9.41614892102649e-06
cg04055779	0.000408906
cg08448407	4.3541702673066673e-05
cg22042658	8.799072581666678e-12
cg16107389	0.000677618
cg19242688	7.349252521415828e-05
cg00178591	5.49190409815381e-08
cg22413256	7.026601522852616e-13
cg00974594	2.842056610152799e-05
cg10767554	1.198996629758753e-07
cg01838004	6.699136800847327e-10
cg25751213	3.092397181991835e-06
cg07173540	3.586871910599143e-10
cg24371990	1.2634303233172162e-05
cg22656404	2.5114395820757807e-06
cg09397542	4.463096558993129e-14
cg10320259	9.641779241675863e-08
cg22121565	1.1546319456101628e-14
cg11776985	0.000122875
cg27485084	0.000258471
cg00809755	0.00127733
cg02266736	0.0012576
cg12650512	0.000213234
cg21079003	1.4494015050381392e-06
cg18379829	6.471981625422174e-05
cg01551315	8.79740724712974e-13
cg00914028	9.844213222365283e-10
cg14690102	1.6555382583938183e-05
cg01884851	0.00297559
cg15431757	3.486744683167675e-05
cg26014834	1.2085887846069454e-10
cg18852633	4.1177848686402285e-08
cg12651029	0.000212173
cg25124879	7.96786090815349e-05
cg07215487	1.1287344161892143e-05
cg01435860	1.0903756675340048e-08
cg25262801	5.072878111955781e-05
cg02281970	1.1132396016133583e-07
cg19107793	0.0004093
cg02637394	0.000166806
cg20271081	0.00049739
cg25417042	0.0045775
cg04801249	1.3334585169388902e-07
cg06976787	7.670592971908974e-08
cg08031299	0.000111717
cg11620716	0
cg26415516	0.000524233
cg08195411	8.334254939623698e-06
cg05210365	0.000578829
cg14097587	1.2015197725645521e-09
cg07790826	4.440892098500626e-16
cg12872238	2.6707438250617166e-05
cg26167496	4.390932062392494e-13
cg21450164	5.962279736593246e-08
cg19189864	3.232624083082669e-06
cg07283405	1.0016447488880864e-05
cg27212369	0.000493378
cg14218374	8.004093055014039e-09
cg03109384	9.918992848523267e-06
cg19227627	0.000611912
cg20953052	5.523819219033221e-06
cg16553051	5.4079851707911075e-11
cg13686662	0.000561874
cg06881374	1.7520706544815745e-05
cg23109206	0.000968375
cg14131947	0.000874012
cg23042158	1.2315292214681861e-05
cg25134401	1.3889299241842679e-06
cg22355898	1.5993497637367682e-09
cg06748421	0.000168739
cg11226562	4.3823855655489297e-10
cg02582520	1.4574307703352218e-05
cg21885218	0.00021192
cg07448319	0.000314925
cg11897706	0.000142016
cg22785561	8.69870822109986e-05
cg00950962	9.955564483909995e-09
cg02578408	2.9612897849640163e-05
cg24403268	3.164135620181696e-14
cg14809932	5.601557551138114e-09
cg02150282	4.636005945801713e-08
cg26229402	0.000155086
cg09111892	0.00533972
cg00406023	1.0868875266467626e-07
cg01252713	6.106378636072662e-08
cg08066376	1.527747581375749e-05
cg00238745	3.598952358352392e-08
cg11694297	1.1326405875422552e-06
cg06357305	5.619615883745155e-12
cg17848054	1.1466934721093835e-05
cg02982470	1.2415355410411166e-09
cg18364858	9.952846576366525e-05
cg20594286	0.00034528
cg08721112	8.834674688162902e-05
cg25750122	1.1872898556530842e-06
cg05820381	8.75078196042045e-05
cg18306301	0.00379435
cg07220267	5.280659354234274e-09
cg20876686	1.5656668295171983e-08
cg11498219	0.000551731
cg01203972	3.2660540938422855e-12
cg25467710	2.3904429180543474e-07
cg13925017	0.000392507
cg14990438	2.1624580348600375e-08
cg14471624	0.000754571
cg21782171	0.000121153
cg02774302	3.125278095583717e-05
cg21077030	2.3967764439802863e-09
cg05291239	2.6314687412432036e-06
cg25365958	2.6892637783326734e-08
cg12758485	2.9356672648361837e-10
cg25085951	9.950086972732031e-05
cg06179698	0.000942218
cg14156592	2.050918121998535e-07
cg00865690	1.1583489287758653e-06
cg13750061	0.00208322
cg12186534	2.966086353273223e-05
cg21661022	0.00157125
cg11980878	2.2648549702353193e-14
cg10503542	7.968821191695064e-06
cg13551505	0.00519295
cg03958980	1.0258347508229626e-05
cg09341389	0.00330304
cg11122050	9.397060574123373e-09
cg00941836	1.2681844574480294e-08
cg17221993	2.444189295403021e-11
cg04114405	7.219245381939743e-06
cg00393585	0
cg22654980	6.1877170054458475e-12
cg20979815	4.988436663744267e-09
cg13774342	0.000347326
cg14818609	3.0001268136459203e-10
cg22522886	8.887554004777254e-05
cg09876440	1.0112181861865466e-06
cg21139813	0.000317675
cg19681836	2.676864909068044e-06
cg24438172	9.864322914054924e-09
cg07502423	0.00271471
cg18320111	7.717689367581215e-07
cg22398259	0.000225637
cg18027207	6.164291299626257e-11
cg11417616	1.1327438667052547e-06
cg10378032	0.000231126
cg25942059	1.2376766278521245e-12
cg20002504	6.322050982721095e-08
cg23172892	0.000869092
cg16937078	0.000148346
cg03735043	0.000149732
cg21927242	0.00362084
cg16248329	3.599757611583154e-05
cg20336222	1.0014322704421375e-10
cg20063728	7.413815984014249e-06
cg26144819	3.188190988989703e-08
cg15439664	0.00289105
cg05113586	0.000164248
cg17456236	9.984750970470913e-08
cg24591953	8.42905497855373e-05
cg07161968	5.773159728050814e-15
cg06760668	2.7537913949160497e-08
cg16394080	1.3570367052295751e-11
cg13259711	1.9118072058788016e-05
cg16390346	6.939264540761769e-08
cg14457311	0.000349446
cg10922695	0.000413685
cg14155174	0.00015661
cg24780759	5.591245684732904e-05
cg07072405	3.439623550427484e-07
cg23276120	0.00462412
cg15974125	0.000308732
cg25122369	2.1563949625935663e-08
cg13101501	1.545001710900884e-06
cg19093782	1.6475035670704408e-05
cg18084389	0.00013659
cg00304884	8.076838592707691e-05
cg22828592	0.00181316
cg18728029	0.00364785
cg04602696	8.318753369751519e-05
cg19402728	0.000484508
cg08496664	5.2996358545942535e-05
cg04825197	9.035944503743565e-08
cg02299557	0
cg13287515	0.000892804
cg17333895	7.82739787985598e-07
cg19942021	0.000431667
cg15503868	0.000961428
cg01312265	1.3326225098753142e-05
cg10416840	3.0673907975620196e-05
cg08723318	0.000269607
cg19853902	2.215733230226391e-08
cg01033780	2.4802352560637786e-07
cg06215787	2.286571425380579e-05
cg14785647	9.927817201782485e-05
cg05456956	1.7738023786462165e-06
cg23753678	7.146559511350681e-05
cg03022552	5.4968297691360135e-08
cg06112335	2.645883512286673e-12
cg27025793	3.064026810051246e-11
cg12078240	4.5867587505910024e-10
cg09142001	0
cg12421842	7.280279797905465e-07
cg17530782	3.334427178813826e-10
cg11666098	0.00209373
cg21902966	2.646799230565655e-06
cg14162940	2.999397148428784e-07
cg13883479	2.634793387856771e-05
cg14500151	2.604882975987266e-11
cg10123669	2.492561712585939e-11
cg12165501	0.000139643
cg24578090	0.00131073
cg00719768	2.4202750930180095e-05
cg04061878	0.000241326
cg15449188	0.000176596
cg05755715	1.0265993610758528e-09
cg07837209	2.7040313733239785e-05
cg27230653	0.00240189
cg13824097	1.4308851157274205e-06
cg10006042	6.365856677348347e-07
cg08523438	0.00010007
cg24778004	0.00054826
cg10576019	8.011569185839562e-11
cg04990372	4.3787196091216174e-13
cg10116869	6.803215657491535e-09
cg05775586	3.4652604661622455e-05
cg09727935	0
cg26488405	5.225808872300064e-07
cg01201932	7.898383589244329e-05
cg13400077	0.00190028
cg02822958	3.664120401825066e-05
cg02665037	0.000204318
cg10388789	5.821726519750214e-07
cg18804985	5.814793091474257e-12
cg00971324	9.03043775903889e-05
cg20874819	0.000857664
cg14330775	0.00162991
cg01102696	3.1605222336583694e-05
cg21665294	7.765578180496391e-10
cg20291666	7.188191019413814e-06
cg02903402	2.4120483388401226e-11
cg10168688	0.00223088
cg02824202	1.141285510541934e-09
cg23519755	6.795144171789502e-07
cg01192051	2.2052261156368935e-05
cg17468665	5.4300897112113944e-11
cg18837588	0.000165803
cg00546117	1.1171918945507286e-10
cg12253175	5.8049057204856425e-05
cg26169845	4.279929499695356e-08
cg14836839	2.2778511432619553e-07
cg02348597	0.000731313
cg19334038	2.5621123227459464e-06
cg12282516	4.132410521551222e-07
cg08021609	1.148162676045672e-10
cg14467066	0.0005509
cg20404355	0.000170424
cg10401078	3.7278572431187484e-06
cg06091474	3.198251836156185e-05
cg19324704	2.5006163806295945e-10
cg11102324	1.237155958788705e-07
cg07942245	0
cg26267310	0.000196785
cg26168802	1.9838436937646975e-07
cg09872519	1.9128143513569285e-11
cg09588186	1.1994489207411974e-06
cg13217373	7.491832008099664e-07
cg09965419	2.1719367304662285e-08
cg02106043	2.8965718712470334e-12
cg16301010	8.545844781271406e-06
cg12106899	0.000193148
cg03103980	3.0467533321365536e-05
cg11146476	6.031841692788475e-13
cg24582895	7.180922523275513e-13
cg10389812	3.4868474509952563e-06
cg21714507	0.000465126
cg01903799	1.6653345369377348e-15
cg17018266	3.0172033704811696e-07
cg02746044	0.00318896
cg11390055	2.5986906927455422e-05
cg10704887	0.000216179
cg01105427	5.293228525493632e-07
cg19045468	1.3313580538021341e-06
cg24372263	2.1433370737122814e-06
cg26107754	1.9767585096919227e-05
cg05640307	2.541631384911369e-06
cg08723608	0.000386838
cg09689461	0.000236756
cg05176782	0.00221497
cg11496113	1.8683806568553507e-07
cg27557168	9.965150926660726e-11
cg21482957	1.3537471144076108e-10
cg17701349	7.105290851006085e-05
cg14609128	1.674346116198322e-07
cg22616935	4.791071052479001e-05
cg07692437	0.000363393
cg24593488	1.1440308522736586e-07
cg10775753	4.0331886141942164e-07
cg25403583	4.621525384607139e-11
cg06563246	5.684751739343241e-07
cg23697997	6.586881928782873e-09
cg19926250	0.000168939
cg05995555	0.00019449
cg24784868	7.160632087277463e-10
cg25003666	3.161581414445891e-07
cg05977523	9.814219192882945e-08
cg26256630	7.882583474838611e-15
cg25203772	2.2639532942791973e-06
cg06869039	0.000100603
cg01055985	1.7124945905777622e-10
cg14042799	2.4251054608903644e-08
cg26494441	1.2101430968414206e-14
cg24997560	4.939556299321524e-06
cg09069868	5.155485397589921e-06
cg02663823	0.000773351
cg11163620	2.096467440093619e-06
cg17061098	9.474784582985674e-05
cg06279535	7.12822356696563e-10
cg03189753	2.7527839074892313e-07
cg06332620	0.000276735
cg02064284	2.8249180772377258e-11
cg26848442	0.000128404
cg02820548	6.700956722838214e-08
cg02564302	0.000151104
cg23634554	6.278639463896951e-08
cg04785587	0.000147522
cg07457855	0.000532595
cg12093775	0.000249152
cg12848417	5.032001825555632e-06
cg03573293	0.00199303
cg06080026	0.000214106
cg15718595	1.752309741753777e-09
cg00851627	4.496246708285412e-10
cg03195348	1.431715532795863e-06
cg12735746	0.000339789
cg02192974	0.000696944
cg26410016	0.00167007
cg19380675	0.00088409
cg02695036	0.00158276
cg09695117	6.56998919839058e-05
cg03955483	5.551825665861543e-11
cg06095990	0.000318664
cg14119033	1.4524229596801774e-09
cg16364717	2.4458102210189736e-10
cg09579561	3.358918472695649e-06
cg23162012	3.04838951498132e-05
cg02461341	4.045877521896557e-09
cg04810063	2.4037620717232144e-06
cg18359338	8.948804031128077e-09
cg21073350	6.403466645821254e-11
cg26919745	0.00103986
cg05072559	0.00468683
cg11296810	8.375766746837598e-11
cg27333178	0.00270006
cg12068964	1.4107917922778768e-07
cg19481727	9.041877998905434e-05
cg14150378	0.000408875
cg05157335	0.00105665
cg21723184	1.9374085669099372e-09
cg08385266	2.2255580222063642e-06
cg17870925	1.7921992856440028e-07
cg17957660	7.477603139016686e-06
cg20762590	0.000769651
cg03704250	7.854870645251921e-06
cg14917136	0
cg09673910	0.00237165
cg02130133	8.684434005257202e-06
cg12661130	0.000711709
cg14058739	0.00133321
cg08191138	3.1638276065670823e-07
cg23130651	6.237041243473129e-07
cg11003814	2.453592884421596e-14
cg06155620	8.881784197001252e-16
cg02367316	2.607771064644382e-07
cg21261403	1.6802547152527936e-06
cg23691410	1.515631498083536e-08
cg22859440	4.654483737809301e-05
cg20423093	0.0013536
cg01485378	2.2293278334473143e-13
cg04306220	7.189601433088555e-07
cg23248452	7.00826968347279e-07
cg09287984	0
cg22262757	0.000255458
cg17187722	1.5492455096577373e-09
cg09315735	7.328850859522618e-10
cg13391663	9.58602530687358e-10
cg07489381	0.00240899
cg23884096	0
cg17791799	7.441824934062424e-13
cg24094122	0.00157744
cg22865550	0.000162269
cg13631318	3.369116097218239e-10
cg01270273	0.000236614
cg27662066	8.295364395394245e-12
cg21873836	8.432637055300063e-07
cg04647558	0.000121955
cg18479763	0
cg12602945	9.607047757320686e-08
cg20073272	1.6653345369377348e-15
cg25695556	1.4459368702368636e-08
cg01250845	0.000541129
cg23305836	0.00227333
cg17314277	6.581423080631588e-06
cg17345128	0.000113037
cg06898308	1.4293344285931653e-11
cg21800170	4.493409400019299e-05
cg27210919	1.4481749133210542e-12
cg22175345	1.0962872831754567e-08
cg23641597	5.485309229058544e-08
cg20262330	7.852207590519633e-05
cg07101654	2.6990703934637317e-05
cg06064297	4.440892098500626e-16
cg21337074	2.2509361041755938e-09
cg03068437	5.93716966783564e-05
cg02481064	0.000664033
cg08076044	2.532114138253938e-06
cg18031880	1.0304072383116036e-06
cg04273880	1.927585722150127e-06
cg24661867	7.586948669313642e-07
cg04790923	3.809643680519059e-07
cg20595219	1.1102230246251565e-16
cg06850159	3.275157922644212e-14
cg08476165	1.1782221753797728e-08
cg07008893	2.0333766073687976e-05
cg01189072	3.451202434945344e-09
cg01647384	8.728088409615253e-05
cg00844404	2.3528536756689533e-06
cg15370808	2.7832741984701315e-05
cg25352592	1.5999047409120948e-07
cg21452447	1.740052546495008e-11
cg08886779	0.000244693
cg10295095	5.919108996499389e-06
cg00339041	7.681038871609758e-08
cg06711611	0.00170777
cg09049447	7.343863340780743e-06
cg03487019	3.461375630564589e-11
cg19288176	2.0384458460309673e-05
cg18931815	5.619785020671841e-06
cg12668523	5.0733562906302154e-09
cg14603657	2.8799863605044607e-09
cg18315831	1.6334059294020875e-07
cg02184644	0
cg09889490	0.00334816
cg09247539	0.000297426
cg08285915	2.4395292230749988e-08
cg03711207	3.1172041825566765e-07
cg06639296	2.429800138870064e-09
cg14959119	0.000202705
cg12177513	0.00334861
cg00273220	8.733747326683527e-06
cg17655494	0.000800687
cg26252045	0.0067682
cg14928941	0.00431999
cg16756660	0.000147744
cg09934399	3.6369791083235015e-06
cg09885699	1.242279724644746e-07
cg25525430	2.6329841298244894e-05
cg14923379	1.2945200467129325e-13
cg14046640	1.1067605182324414e-06
cg24829472	0.00551903
cg13066289	2.588226299948815e-10
cg01758224	4.698574862516125e-12
cg10192360	0.000553552
cg10783469	0
cg16669623	2.8657454187452913e-10
cg06313676	3.947700686601774e-05
cg11508284	3.249537656735413e-07
cg19861095	1.054795705124345e-05
cg24389058	0.000644884
cg20002326	2.1995483802772497e-05
cg05924717	7.142286762018557e-11
cg27552560	9.992007221626409e-16
cg07876363	3.3796277144060305e-05
cg00718181	7.447251254566467e-07
cg00399861	7.630843290584721e-09
cg16237343	1.89658805360704e-06
cg25142500	0.000184304
cg20947470	1.2273934461015656e-06
cg03421510	0.000819403
cg14261943	0.000236233
cg10733317	7.566790268143109e-06
cg01959050	1.9411466523067133e-07
cg04258001	0.000232164
cg14693555	4.7918888856912645e-09
cg22371492	1.9761969838327786e-12
cg06816154	0.000162895
cg02192815	2.2070722049960523e-07
cg13332832	0.00107532
cg13375188	9.598686311451665e-06
cg04098829	2.4931427639041104e-06
cg16580880	5.740703468148922e-10
cg12204732	3.7792784146617464e-07
cg25281029	0.000317017
cg02253134	0.00187835
cg19534681	0
cg00470768	3.876185978968216e-06
cg26313511	0
cg19585050	0.00128419
cg09505117	7.073820695868704e-07
cg08211895	4.5577389462536644e-07
cg21206482	8.922916136433479e-05
cg03199192	1.8286772445197386e-06
cg00574023	3.117799893193052e-05
cg05224524	2.490546940436822e-05
cg24119152	4.094006478605472e-06
cg01557799	1.68970182743422e-05
cg16714791	4.256484054110388e-12
cg05821075	2.578492974691926e-12
cg06700069	0.000121236
cg10473158	2.892130979148533e-13
cg21009044	2.220446049250313e-16
cg01848660	7.661461014052406e-06
cg24667921	0.00234694
cg02293783	7.280197642289821e-06
cg13808012	1.7738177593429327e-10
cg12682805	3.1145970249557564e-06
cg27280279	5.088835020039539e-09
cg25778262	1.2533385440605116e-10
cg01158804	9.764489217189976e-11
cg14772615	0.00115699
cg23822445	9.061358761108806e-07
cg19650253	3.6746395381204167e-05
cg11974077	2.6161822913151056e-05
cg05761732	1.361022411705548e-05
cg17861909	1.0281175985227264e-05
cg16913841	0.000885819
cg06314913	5.493006716150717e-08
cg01513913	2.453592884421596e-14
cg20943186	5.07661587135777e-05
cg23200774	0.00154734
cg02756803	2.8932562790018324e-08
cg05373662	7.563517590014612e-10
cg14772684	1.0787372410114848e-05
cg27294460	7.724599879954663e-05
cg05144042	8.484034585976019e-10
cg16402547	3.622844357842325e-08
cg24931783	8.423157861159325e-05
cg15450349	4.71289673953379e-13
cg07519598	0.000379471
cg10361589	3.3007818700525604e-11
cg05585475	0.0004554
cg15484354	7.099298039658919e-06
cg02918872	1.1182534986886594e-07
cg11453336	0
cg15539697	3.3435185022856473e-06
cg08359343	3.681418920598034e-05
cg22228302	9.67247746003208e-05
cg09680794	0.00802058
cg22556943	6.79853105401973e-05
cg17195394	0.00043995
cg25420839	5.029111201704239e-06
cg25203036	3.744604626376713e-11
cg00354258	5.6002202875049534e-11
cg04174362	0.000345265
cg02076124	0
cg05017309	0.000298553
cg00461584	1.4962864280931854e-10
cg10383458	9.047103066706086e-10
cg22349396	6.64894105449898e-05
cg02636201	0.000728875
cg26559830	1.374313797430915e-06
cg08123425	6.328271240363392e-15
cg06967995	0.00043495
cg15700587	0.000429685
cg10853746	0
cg07212702	3.2651469827893465e-07
cg04704021	7.287679337775188e-08
cg17961553	0.000276986
cg27022853	1.1222079121520068e-07
cg17299636	2.175882753652214e-05
cg05903821	0.00126056
cg15243578	4.443384823193952e-06
cg22509027	8.982678758595597e-07
cg18993988	4.2617300766156774e-07
cg11953794	0.00107158
cg08537960	0.000103522
cg17272589	7.118717447740508e-07
cg21970509	1.7315754441415976e-06
cg20316758	1.7579745667073432e-05
cg09942034	6.687079045997191e-05
cg05455729	3.4340006216382335e-07
cg11877773	1.1056869165471106e-05
cg04663168	0.00410362
cg22519184	5.213764975309232e-10
cg19478606	5.223535282095071e-07
cg20932822	6.811218256075335e-13
cg03360767	5.650865939510474e-06
cg00622375	6.363594954539309e-05
cg06289182	9.658940314238862e-15
cg14626857	0.000352764
cg20907614	1.3375645036006745e-10
cg20933897	8.866472629431854e-07
cg01962657	0.000100915
cg23180879	0.000123569
cg04759439	1.850080585619196e-06
cg03464655	2.8453771941938655e-05
cg19274009	3.062730891123522e-08
cg02876747	0.000257989
cg05194726	1.547892812814311e-07
cg03984758	8.501105708269563e-09
cg22543984	3.993221231457511e-08
cg10471452	0.00168431
cg15280233	1.616322082242938e-05
cg25058019	8.18764056553789e-10
cg20068058	1.953093299200681e-06
cg18420599	2.505844628275522e-05
cg00406411	7.016647929347641e-08
cg25696648	1.5233671830650053e-06
cg19918145	4.852400343757779e-07
cg25695029	4.439089096308635e-10
cg11965692	1.6118217871508023e-12
cg27405647	6.769721355093239e-05
cg25116268	4.006031619985251e-06
cg27084215	2.9414095492619197e-08
cg11492661	1.5622073944454584e-06
cg24360606	7.957485212428672e-06
cg08653990	3.965716643961059e-13
cg01750635	8.20202006879267e-06
cg08310596	7.766565168765283e-12
cg15534579	0.000161713
cg21582112	6.061295909631781e-11
cg07414525	3.7517834405864647e-07
cg13432574	0.000408961
cg22487204	1.2436166541007765e-09
cg01321051	0.00144525
cg13243083	2.560626114256337e-06
cg10832308	1.3127468223572691e-08
cg05097066	0.000168465
cg13797468	3.635192358131256e-06
cg22221487	0.000244752
cg26396721	1.0624834345662748e-13
cg15806545	0.000161449
cg04848094	3.338934462249199e-09
cg16387151	1.1315942411438407e-05
cg01052512	3.797562987406522e-06
cg12506393	2.8764279846882346e-10
cg24360174	4.043351420346397e-08
cg25576711	5.182521078950231e-13
cg09486804	0.000359086
cg07906003	4.612654891378298e-08
cg25871387	1.1310073395609521e-06
cg09117340	7.104095089971452e-12
cg15295273	1.765654289442864e-11
cg18938476	0.0030528
cg06024287	3.8460525041195126e-05
cg07659911	2.0907015230164916e-08
cg03534847	0.00115985
cg07537392	4.728952125443442e-07
cg20190772	1.262893718489977e-07
cg19271799	3.167731188469247e-09
cg08626131	1.3922610841987648e-09
cg21899790	1.1502068852919933e-07
cg11427534	1.9137655904444273e-09
cg08311061	0
cg04593696	0.000286471
cg21648391	5.654560353618443e-06
cg12864601	0.00010326
cg20338257	5.073521299547856e-05
cg26012061	9.79204268023448e-05
cg01193368	1.1102230246251565e-16
cg14761019	0.00498305
cg23973564	8.206313406589061e-11
cg14332819	9.769962616701378e-15
cg08986465	0.00167426
cg06915098	5.086491228212253e-09
cg11817804	3.790275426851508e-09
cg05720573	7.269454671554598e-08
cg14117793	6.276765584067867e-06
cg03977862	0.000212308
cg17813872	2.9483082641945657e-12
cg11933211	0.000180995
cg13155726	2.307977553850371e-06
cg13359764	1.501153690242063e-08
cg25726669	1.6302996674877335e-07
cg25142028	6.671401209246142e-10
cg07142285	6.392253882669952e-05
cg22418103	0.00059842
cg12593132	2.503572081635763e-05
cg26131463	0.000198815
cg00290637	0
cg15900936	6.907753258289517e-10
cg05405550	0.000591543
cg24571227	0.000746764
cg16671301	1.8682471118913746e-05
cg12770741	5.3450233250540435e-06
cg20516643	1.8786815602078732e-06
cg11565204	0.00102731
cg19546572	0.000759564
cg20543211	9.170442183403793e-14
cg18796478	3.9997292144988705e-09
cg11883725	1.2828106299433983e-07
cg11964314	2.9896085607106215e-12
cg26008518	6.917312466270253e-05
cg23751035	0
cg25153976	1.581623720880998e-12
cg07320764	0.000119813
cg02440283	7.657908418501336e-09
cg15817495	7.144800306946308e-10
cg05056825	9.608184775389272e-05
cg06569437	3.277822457903312e-12
cg06217303	1.4929606960811803e-05
cg09765206	2.3916588682393325e-05
cg27090306	1.4458403474471027e-08
cg22699507	0.00876591
cg11153256	3.072326179187623e-05
cg08346663	0.00248607
cg25471309	4.445146761788976e-08
cg24159436	1.2839629689898047e-05
cg07601816	1.1102230246251565e-16
cg08640310	7.73776902152079e-06
cg26247880	4.622757732164473e-11
cg20317148	9.633038811074357e-11
cg07073544	5.643208881855877e-06
cg22494078	6.623013233397756e-07
cg08887910	7.142939129067827e-09
cg06577638	0
cg26306431	0.000461373
cg22446491	4.656953023207677e-07
cg27597145	2.369304974436659e-09
cg05777942	0.000213886
cg15124881	3.1126012878246456e-10
cg14871138	0.000142286
cg12504925	0
cg14050233	0
cg18354780	9.438701531472304e-08
cg26066474	1.231401103307661e-08
cg23676767	0.000201929
cg07090424	3.2602698318839884e-11
cg11314196	6.03956549638518e-06
cg07481807	0.00100246
cg10449489	3.538738663211305e-07
cg06501109	5.423040934093848e-07
cg03151709	1.2360111052878153e-05
cg13787670	0.00152385
cg26631454	3.123750860201113e-07
cg19828499	1.83383885619115e-05
cg02602408	0.000448674
cg27567988	2.177954726423348e-05
cg16653661	1.1162095029826347e-05
cg21275920	1.1102230246251565e-16
cg07112090	8.704560244821025e-07
cg10430205	2.1763689440512657e-05
cg27060744	3.730831649406685e-05
cg01329687	2.020605904817785e-14
cg06181470	1.2951447242559588e-05
cg14608409	0.000292356
cg07074766	0
cg01038214	0.00172952
cg21632079	3.2969499352830667e-09
cg05421392	4.815436728178302e-05
cg24986265	2.73887839481457e-05
cg24652273	0
cg15030465	2.4306517793171167e-05
cg00703299	0.000477116
cg20860481	0.000107803
cg18114663	7.0035584550876e-05
cg01243586	6.258612926735019e-05
cg23247437	7.839356988004198e-07
cg08609318	1.0972020958455175e-08
cg18091083	0
cg03286031	1.6608936448392342e-13
cg16705287	1.2069858446039916e-09
cg12209693	9.35740374075067e-12
cg22981104	0.000404844
cg04118910	5.743183706385935e-13
cg03808925	5.817550996489729e-09
cg03178972	0.00585068
cg02879143	0.00020337
cg10243731	3.9968028886505635e-15
cg02117078	3.1072043071844746e-07
cg02944953	1.679953953725999e-10
cg25378920	0.000338987
cg08735710	1.3087809583756105e-05
cg09820729	2.2280510769689954e-11
cg18078155	0.000947527
cg19535511	0.00254477
cg19656425	7.268944330873772e-05
cg13414010	1.8076388781373964e-06
cg10091458	0.000179503
cg10268015	7.410576419175641e-08
cg05534225	1.8582369417652345e-06
cg12064480	2.7755575615628914e-14
cg17464781	0.000517418
cg22180410	0
cg26568876	1.2178701191967178e-07
cg14150023	0.00166821
cg04872947	6.92213774078354e-08
cg15248777	7.27525520427541e-06
cg24994319	2.6230827510076438e-09
cg13043518	1.1102230246251565e-16
cg05331429	8.889961401914448e-06
cg15757795	1.3410411225933672e-08
cg01295399	1.1297458842873809e-06
cg12953985	3.201334881075546e-06
cg04205715	1.454392162258955e-14
cg08232909	0
cg05246994	1.1256004783799511e-07
cg21871205	4.8113513173575484e-11
cg03923341	3.3673064336880998e-12
cg27507919	8.955333457016934e-06
cg26986210	5.896525687654197e-05
cg23510471	0.000101443
cg09655403	4.800849737829349e-05
cg11093711	1.0917436006563364e-05
cg09503954	0.00110665
cg21210041	0
cg09475028	8.286704655802168e-13
cg25314989	3.3217154404852067e-06
cg26614260	2.4946250953838955e-08
cg13393726	0.0011651
cg01892620	1.3857547002116277e-05
cg26297203	3.7555918486198436e-08
cg02252484	6.28607166319739e-11
cg12970395	8.38267927936176e-05
cg00345047	0.000100204
cg13872880	8.019467312436745e-10
cg15718838	4.18554080283684e-14
cg08245849	0.000105144
cg23831517	5.686174645835873e-05
cg14910138	0.000236143
cg20480826	6.26515629376101e-08
cg17978425	4.899326906393497e-07
cg24888214	0.000170565
cg16874669	0
cg17717448	1.045098578533743e-05
cg13959014	6.544530312124763e-07
cg23954153	2.047017915174365e-07
cg21272279	2.059098811568738e-06
cg17600019	1.1056460517577804e-05
cg15728779	9.277708723165468e-06
cg08243728	2.920247788695818e-06
cg24850711	0.000169633
cg14289373	9.415569219883846e-05
cg25775445	5.501575355804089e-05
cg13119035	0
cg05141465	1.1361195317860506e-09
cg10770584	0.000155617
cg02724203	0.00192004
cg06108661	0.000163657
cg13621727	2.3210895030434386e-05
cg20880908	0.00023928
cg20124409	1.0724268414419313e-06
cg19142373	1.680231374368013e-06
cg23357627	6.25978513635328e-06
cg03067367	5.140116110524673e-10
cg06061967	4.491851335330921e-12
cg21145608	2.1476043943202683e-08
cg10272219	7.342259598308587e-06
cg21287940	2.6792573317724333e-06
cg00491180	0.000513597
cg12746753	0
cg24092651	1.4530043834781736e-11
cg23703687	1.955071620762805e-05
cg02649174	7.94744204936082e-05
cg01955137	0
cg25535418	4.151872690094649e-08
cg00326505	4.065320334478706e-06
cg01370294	0.00393571
cg25576682	0.00235627
cg11157208	1.128199977884492e-08
cg17357614	3.2240876635114546e-12
cg14655604	2.059968099199505e-05
cg19612004	4.793132362679309e-06
cg24741563	2.7288100667988147e-09
cg04403371	3.5042923366312984e-05
cg05258276	6.963651106528523e-06
cg11754222	7.283264904400788e-05
cg20920040	0.000151906
cg13125163	0.00105705
cg14552514	1.3126166820143226e-12
cg24523414	7.151621708167966e-07
cg23391889	2.5879952702978493e-05
cg01868571	1.3175719749236592e-05
cg07601212	1.973853303027795e-10
cg25669110	4.022836061601254e-05
cg13821765	7.477600649785643e-08
cg00036723	2.0780599463421368e-11
cg02160396	2.3442130814288475e-07
cg21624240	1.066634043800363e-05
cg15495906	2.0536414164773475e-05
cg14895298	0.000261344
cg10071602	1.01547092956622e-09
cg16182572	0.000192073
cg20539474	1.1081205499863245e-05
cg04500819	0.000958719
cg24169669	1.7721326710740115e-05
cg16555417	3.337441434325683e-12
cg16882373	2.60032764445306e-05
cg03834116	1.0769163338864018e-14
cg20479660	4.5120220448779946e-08
cg24374538	1.624256285026604e-13
cg25720885	1.760290635477446e-08
cg20717075	0.000159511
cg17205797	7.609334828906356e-09
cg09049278	0.000524845
cg18962750	7.213409300876883e-06
cg04606830	0.000111207
cg01604198	3.080402771193924e-06
cg04515258	1.2711964144651589e-06
cg14377546	0.00263523
cg25824571	0.00260601
cg21404063	1.221344237967159e-07
cg05175337	2.5170207573754766e-07
cg18076218	3.742857357380558e-08
cg22932336	0.000395775
cg22779463	0.000218501
cg24525670	0.0003197
cg10415509	2.5886807291097824e-06
cg20522409	3.243480828363232e-08
cg19444508	4.939108709023365e-06
cg02123616	0
cg00074771	0.00225639
cg27104671	0.000273764
cg11854821	7.542099214941089e-06
cg01068906	3.318328118728786e-06
cg25470611	1.0928990421543716e-05
cg26499542	4.3070936583955444e-05
cg05281528	8.493866515024706e-06
cg24392577	4.07875654140355e-07
cg13163783	2.220446049250313e-16
cg16299845	3.7823889504129404e-05
cg21620078	2.135160369376443e-05
cg26199631	4.81948424502221e-08
cg05984317	0
cg06395706	3.756132516130606e-09
cg08407204	5.173451957163344e-06
cg07776698	2.4176127578545703e-05
cg16206656	4.9922127165702435e-05
cg18450322	9.992007221626409e-16
cg04368572	0.0063174
cg02333730	8.788035721951637e-05
cg20400698	0.000723814
cg06359132	0.000684309
cg19940329	1.280864303510043e-12
cg08935703	1.0951461959507469e-11
cg09008604	1.6911351964354893e-06
cg27143070	1.099120794378905e-14
cg20707507	0.000360705
cg18395632	1.185547080173599e-05
cg17694593	1.4664147626186619e-06
cg26295774	2.7661656998301254e-07
cg02636246	4.212525826474689e-05
cg26354128	4.039365508745618e-09
cg05586863	6.538180267856575e-06
cg23810434	0.000215133
cg17804112	2.6058767588210685e-07
cg06430465	0.0012368
cg24654390	1.849597464620434e-05
cg25621630	0.000678573
cg24340935	5.154257722306266e-05
cg05574324	1.5578818574057962e-06
cg25558461	0.000122343
cg13974632	2.2235685182003806e-08
cg25992738	5.792410995297814e-11
cg17843414	1.8355359667876492e-05
cg14519952	2.0443991941565542e-06
cg00816652	0.00944345
cg23434815	2.919374850030021e-05
cg12271317	0.000261398
cg18205595	1.8856488992469167e-07
cg06415891	2.1009474193700584e-07
cg26279928	1.8116943371060401e-06
cg12481426	5.942757397292553e-11
cg05308639	2.2004620348070603e-13
cg25347698	3.844570994893104e-07
cg07102464	2.8125548129365185e-05
cg24662823	0.000595624
cg03889007	2.273149446452294e-10
cg21743698	0.000745639
cg03256566	5.436967027927508e-06
cg25978993	1.3792916286892165e-07
cg02971322	6.929808091493683e-05
cg12885826	1.0646873844999405e-05
cg25437947	2.3498980539216063e-12
cg18087306	1.6660124819711797e-06
cg15978967	2.8387059836099127e-07
cg02347212	2.6232935588899053e-05
cg08085827	0.000196251
cg24460369	2.6277851818856668e-05
cg09309787	0.000711135
cg23417733	3.374785604437491e-05
cg19634503	1.9050275057108657e-05
cg25264948	0
cg25491456	9.871460841082147e-06
cg17705684	1.3631853484907808e-06
cg05804036	1.0944560902004241e-07
cg10330313	0
cg13298466	1.7195134205394424e-12
cg01560422	3.9078740243780885e-11
cg16316679	0.00430286
cg13679842	0.000457785
cg19877499	4.2314904580287305e-08
cg02193513	2.6760593740959848e-11
cg25607161	4.12779602103619e-05
cg01319392	1.9957472341403104e-09
cg16538471	0.00108529
cg03179504	2.2264283749962033e-09
cg10417840	0.00127474
cg17496808	5.3165122739229353e-05
cg13080627	0.00044378
cg15657936	4.569474010507335e-06
cg04141901	6.075625447188315e-09
cg09646684	7.355326780089655e-06
cg12108912	0.000664565
cg10909801	9.193976691079797e-10
cg25040850	7.94739385412413e-09
cg26755008	0.0014378
cg24204571	5.0862231577242234e-05
cg02716646	3.355760114231998e-11
cg07139527	2.631228568361621e-14
cg01357779	0.000105088
cg22292220	0.000213549
cg03231860	3.7776515249277054e-10
cg06417499	0.000223542
cg22253960	5.84961095118075e-07
cg23800650	1.297381112108642e-05
cg11394151	3.9511049987339675e-10
cg02769540	2.2272766627473572e-05
cg01529679	9.265658881818517e-06
cg24385902	2.167337880609743e-06
cg14358088	1.8981261007411376e-11
cg12662260	1.4307910977229277e-05
cg12869406	0.000590754
cg06850241	4.6077274367450904e-05
cg08590732	0.000146454
cg02479842	0.000207268
cg01211763	0.00144261
cg07136554	9.471645689984598e-12
cg08119847	4.109218743053589e-09
cg08355260	0.000132615
cg23270529	2.7037013627939643e-08
cg13759905	0.000217125
cg10881764	2.2716307501724486e-08
cg04041380	0
cg04136490	0.000336492
cg05373255	0.000267553
cg25162928	1.2686803963934956e-05
cg18835865	0.00747195
cg15677188	1.5684135101778907e-09
cg04973239	1.0438091502251723e-09
cg10517232	1.8309643500580286e-05
cg26811252	4.351815791692193e-05
cg15591276	0.000125762
cg25135555	9.196421402180022e-12
cg09080847	4.196937242184617e-09
cg01366622	4.0014495161777575e-08
cg25918023	0.000112854
cg13647459	0.000483809
cg24832908	0.000570734
cg06565131	2.1332426036746455e-07
cg22731812	0.00048994
cg17617182	6.164768695526845e-11
cg01401336	9.184710312304389e-07
cg10769521	0.00284608
cg17852385	6.012371684960272e-07
cg20585033	7.085516124405444e-05
cg15986486	1.572899136614847e-05
cg19875656	0.000830121
cg02993070	0
cg20467418	2.9579119154021782e-09
cg24914818	0
cg14998896	1.823652340249282e-12
cg05486255	0.00137064
cg22464884	0.00359039
cg14273005	8.06074096360021e-11
cg13997553	4.187506866815127e-06
cg02606496	3.685699902400419e-05
cg08795640	1.2985547521715546e-06
cg25861082	0.000194066
cg01194320	1.1087084786143286e-05
cg07665575	1.7662087856695763e-06
cg25027681	4.307112000390134e-09
cg10648815	3.610065644066296e-05
cg06574138	5.4904805057987e-07
cg23840823	2.651594832592252e-07
cg08539409	3.6420497728784085e-09
cg10052908	2.5572327588818666e-09
cg03743205	2.069081355804414e-06
cg09852359	6.923964390725956e-08
cg23453857	0.000343157
cg16029875	6.330063478920955e-05
cg08712267	0.0016907
cg10951380	7.222111797489106e-12
cg15171452	6.735003432734032e-08
cg20318330	0.00011114
cg03464804	0.00106188
cg04165845	1.5795788629313634e-05
cg13956329	2.3949381435128814e-05
cg20865219	7.133053182117877e-06
cg12842747	1.1937129212880038e-06
cg22143407	1.3335816667625622e-06
cg09950679	8.777156168537914e-08
cg24290320	2.462474668618597e-13
cg20731677	6.110456585162183e-11
cg17522735	2.8530276474647565e-07
cg16427239	5.932447941525698e-05
cg00650889	0.000827187
cg11795066	3.6015805138234214e-07
cg08302699	0.000234944
cg25616535	1.909647562303718e-08
cg15314890	3.0959679264697115e-12
cg06868955	8.667386637517538e-06
cg16282784	0.00062452
cg10116675	1.9327340354813316e-06
cg00094177	8.487310854121688e-11
cg24156854	1.1102230246251565e-16
cg16642545	2.068223370343958e-11
cg15135422	1.1247377962320115e-07
cg23994864	4.2105370491318794e-06
cg00674358	9.568528438697044e-05
cg21603432	0
cg15730180	0.000900881
cg24631716	1.0357617337142244e-06
cg19433225	0
cg16102024	7.438441534834972e-06
cg04804543	0.00101944
cg23240171	2.5171072607466094e-05
cg26026916	1.6915568945563564e-10
cg03556114	1.623981411646991e-05
cg23799341	2.7731288410048904e-07
cg24187269	7.072085684023399e-05
cg06133626	0.00118179
cg00626624	0.00125143
cg08132711	1.9837507102549168e-06
cg05373519	0.000100088
cg24152605	1.3001255182554239e-05
cg04338871	1.3154608224930087e-06
cg10237701	2.17546590852713e-07
cg11201687	3.070118019365964e-06
cg20231694	2.220446049250313e-16
cg08768395	4.3624514001194825e-09
cg20198384	3.7124736618210363e-10
cg16635016	4.3316261688630675e-10
cg00879303	0.00715388
cg06439907	0.000723389
cg12349663	6.091948057118657e-10
cg05238741	5.179068404470577e-05
cg02995459	6.38000970942798e-08
cg14388937	0.000102158
cg20516119	4.04768478623474e-07
cg03255113	6.999743240587719e-08
cg18457264	8.273372229949949e-05
cg13143713	9.054190730495293e-11
cg03324884	5.2797276550720085e-09
cg05783139	0
cg12349241	2.465296100662151e-05
cg03848483	7.760181754967732e-07
cg02555166	1.4202491405157502e-09
cg14741581	6.35414220990782e-05
cg00035220	2.044513891519273e-09
cg24221853	0.000455073
cg19669063	1.7308642318747403e-05
cg18651666	0
cg26429499	1.1795596610575387e-08
cg11374933	1.6082629171187968e-05
cg11059944	1.27675647831893e-13
cg19660806	8.142752672024578e-06
cg03449922	0.00388087
cg15284457	2.5693118229974665e-05
cg07258897	3.004915191118229e-07
cg26376706	0.000576719
cg01420889	9.235889830705446e-09
cg15065877	0.000119162
cg04910077	7.292344972320564e-08
cg17003784	1.273912705324065e-07
cg24035737	3.955688998580342e-09
cg10095084	0.000382367
cg03890691	0
cg17432748	6.501992003804524e-06
cg07650391	3.447941931966625e-11
cg14478242	3.915470920934361e-06
cg08849875	6.53151976948152e-11
cg05393286	0.00239369
cg15972191	6.009304165388585e-12
cg20806180	1.987517769364011e-06
cg05360242	4.137415825278268e-05
cg08609238	7.584821659634144e-11
cg25414187	0.0019237
cg24597564	1.92263527321046e-09
cg17114692	0
cg24396853	0
cg12649727	1.1844411905492791e-05
cg20046472	0.000147512
cg14568919	1.0963592840251835e-06
cg00061413	0.000303344
cg19763997	5.041285056073264e-09
cg15854548	3.845930529600139e-08
cg14494204	1.0923762339132281e-08
cg07509832	3.870366918845569e-06
cg17600863	0
cg23043139	5.323327569861647e-07
cg09895009	2.4488646548026516e-05
cg14573056	1.9771097170551144e-07
cg08072840	1.487109739017889e-06
cg02341880	2.346273979636493e-05
cg26566358	3.083426847183546e-10
cg04898487	2.1936785721266006e-11
cg21123446	4.8627077600893465e-05
cg19615949	1.2578826869003024e-13
cg22517653	1.37840663771982e-07
cg10780403	0.000577808
cg10144863	1.9600078385861863e-06
cg18480591	0.000829069
cg18224993	0.00246931
cg04588969	2.7961640780560515e-09
cg16703407	4.086098302513719e-05
cg02311013	0.000636557
cg24178440	4.7111465695470756e-05
cg16682333	6.7273660916411515e-06
cg26883048	4.296563105299356e-14
cg27525033	0.000159376
cg04808506	1.7904622107156598e-07
cg22890476	0.000486298
cg27027331	0.000117105
cg15746849	0
cg16260775	0.000139669
cg10115282	0.00521483
cg00520583	3.0540014961388806e-12
cg23676956	3.481867016930096e-09
cg25228502	9.026601094808129e-06
cg26779347	1.4992020181292531e-05
cg03585389	1.746978552430445e-05
cg06556982	0.00031028
cg12848738	0
cg04843067	5.020581974601868e-07
cg00699901	8.366346504473654e-09
cg03991512	0
cg15497173	2.1015945423918936e-06
cg03785646	3.3306690738754696e-16
cg06795559	5.342060127588866e-12
cg14050761	0.00387958
cg26689186	0.00096725
cg17604908	0.00034693
cg07841866	8.425675558365597e-07
cg15935723	0
cg04214840	3.839484286061179e-12
cg15284635	3.207146308525921e-07
cg22270690	2.670120791137265e-09
cg02158978	0
cg24629025	2.4612534232915095e-12
cg02796475	8.345330407832918e-06
cg14739284	1.7806585705493205e-05
cg06954761	1.4683970614992603e-06
cg18409436	0.000159482
cg25369245	5.182341222820241e-10
cg19667813	9.865119418639434e-05
cg00820798	0.000142671
cg22901840	4.2876813211023546e-13
cg14611399	4.06190445344512e-05
cg14779404	3.364531082838962e-05
cg04489463	7.813205638029785e-11
cg01040700	2.7724076653301566e-06
cg08433999	2.118134586615028e-07
cg04013089	1.9734992052766742e-06
cg09461797	0
cg00255889	2.6372531047869074e-08
cg16140223	3.640330259457869e-09
cg18348975	2.344425044098486e-06
cg12984320	0.000508973
cg11294143	2.0497574637845517e-05
cg21131671	0.000107034
cg22743997	0.000477544
cg17885841	6.481744474484685e-09
cg18733798	7.125235557126075e-08
cg20675093	9.722035498871406e-08
cg16372630	5.485594423149109e-09
cg11419025	0.000516949
cg15271026	0.00446354
cg26125835	6.417336696062925e-05
cg13815383	4.608121658256081e-06
cg01272942	0
cg22410743	4.850783632548428e-07
cg01048937	0.00475324
cg27611625	2.4174407045385315e-05
cg25530397	2.846487777241613e-05
cg08244085	0.000443274
cg20157281	3.3306690738754696e-16
cg13681367	1.872724197937714e-12
cg05267955	2.907180672262477e-05
cg19583388	1.2275832721453384e-06
cg06481800	2.8964004084031103e-08
cg04571630	0.0022562
cg00641987	2.8388402739665253e-13
cg10318744	0.0011544
cg15801930	2.9820101993260906e-06
cg11257340	6.012195051030567e-06
cg09376414	1.1575185254741882e-12
cg15232708	4.5089909302964415e-06
cg08003353	5.551115123125783e-16
cg04302628	4.474578636504134e-07
cg23463608	2.6934620666496656e-05
cg09902415	1.742908906088303e-07
cg14975881	1.046314146435634e-10
cg13799242	3.3632436057251525e-06
cg22579828	0.00017067
cg26381452	1.404432126150823e-11
cg14209399	0.000608886
cg09087300	1.777092428767446e-08
cg07385337	3.516447319573679e-05
cg15414626	0.00521203
cg12145394	3.0031532816110484e-13
cg25753722	6.438125208174661e-06
cg26075931	1.1221072782063857e-07
cg19164541	9.027177706455447e-06
cg00376544	5.662046712484603e-06
cg03358154	0.000575899
cg01067802	2.0138894479604375e-05
cg08678586	0.000619309
cg03410961	1.751931932858497e-12
cg20655369	4.1099041286019045e-05
cg12115302	0.00673253
cg10650018	3.4204535981352535e-08
cg05495546	0.000117991
cg17100098	0
cg26447841	5.835776306639673e-12
cg23669440	0.00114017
cg08936312	6.562409902965971e-05
cg01623747	2.005007351923993e-06
cg18323095	5.93803695481121e-06
cg08895633	7.271927504604037e-11
cg06873315	1.0089657331846524e-08
cg20191338	0.000234724
cg00206332	0.000421885
cg17100738	0.00010561
cg25513740	0.000467374
cg11613450	0.000865488
cg14564939	0.00849937
cg20992731	7.198498188909497e-05
cg10546065	0.00136478
cg04257238	8.513246319308276e-05
cg07399933	2.395155238810176e-06
cg03794801	1.750751565943176e-08
cg18499294	1.745025235422304e-08
cg08343240	0.000133953
cg08244360	2.584680247608162e-10
cg00474465	3.289460226429952e-08
cg06019602	0.000242258
cg21039221	0.000719807
cg08545480	1.6292338006484997e-06
cg01413481	4.015339788998595e-05
cg15655752	0.00362256
cg24683910	2.9311326699144047e-09
cg16337087	3.5830282850035644e-05
cg13652888	8.508609335988737e-07
cg20293950	2.869078492118149e-06
cg03276479	7.05780980003734e-06
cg03766586	0
cg21043070	4.576021484548054e-05
cg05898930	1.575113099072656e-05
cg26802917	3.436126939204698e-05
cg17586516	1.3259485243111158e-07
cg04176108	7.464851525806893e-08
cg08428486	2.2659110032741125e-08
cg06682557	0.00109608
cg26034799	2.485098541393782e-06
cg25722686	7.070023387178992e-06
cg12443992	1.2444247854404011e-09
cg20588519	4.2540437839022616e-10
cg25658244	0.00406159
cg21723486	1.3589743720343606e-06
cg25122824	5.395816224718075e-06
cg06041909	0.000184297
cg07355157	1.4148872606867258e-07
cg22891284	1.1181688908123988e-10
cg04360646	1.0452249644687939e-06
cg13608005	0.000254947
cg21592975	0.00163568
cg04072729	8.636353854285517e-10
cg11860896	0.00182033
cg02400396	3.9071427867520825e-06
cg08485488	0.000581147
cg14806083	5.890989032697469e-06
cg02303933	2.968916679169098e-07
cg22231719	1.425304319013776e-12
cg12934258	2.2034901208556334e-05
cg15943335	1.2565650742146772e-09
cg25460158	1.3148536717078052e-05
cg17177213	4.269082864993834e-10
cg11704005	9.481713192371899e-10
cg20358453	0.000326619
cg06877224	4.791651497804139e-08
cg15844527	4.031108780111481e-12
cg21596330	0.000257998
cg00118977	2.0985584475718966e-06
cg23210181	5.573474626263675e-08
cg12577882	0
cg03840511	0
cg02346636	5.0873388834915545e-09
cg00393533	7.728679739049671e-05
cg14412160	0.00479951
cg25042875	8.559757036274984e-05
cg13103179	1.1081412076840991e-07
cg07896713	0.000141693
cg01373599	5.47711526910355e-07
cg12545875	3.3306690738754696e-16
cg07612396	1.7863488466218769e-13
cg26486466	1.1818493961257559e-08
cg22191606	7.435412707756939e-08
cg06272815	3.708685680670065e-06
cg11361382	6.160677313737928e-06
cg16624333	4.4720755476568286e-07
cg14273116	0
cg01015395	0.00359828
cg01012273	1.456852305459222e-09
cg13650683	1.3326840742067247e-09
cg06135008	3.3329674575810486e-09
cg27423838	4.2440630701023885e-05
cg11096701	0.000556366
cg26173913	0.00051261
cg27394854	5.2376775332874104e-05
cg11733272	9.777804928212674e-05
cg23222472	0.00252498
cg26330451	3.092439415652848e-08
cg08820315	0.00141948
cg16709457	1.168187768740836e-11
cg12280901	4.083554272504841e-09
cg02772509	0
cg18534839	1.1703483204783538e-07
cg18735451	0.000300952
cg18975250	6.657881579386071e-09
cg00432177	9.531433420306712e-10
cg10434530	0.00139971
cg00829400	0.00104097
cg20949342	0.000490395
cg03586630	5.200256071957732e-05
cg25124397	7.812549974994809e-05
cg21565937	1.2083263610795925e-06
cg15865714	1.9198499655592727e-06
cg12819762	1.269712859297556e-07
cg04487907	2.567537698783262e-06
cg19894076	3.595360675845427e-10
cg04565065	2.9109971206864316e-06
cg14173325	5.366929123340469e-12
cg04564844	4.4059525573514335e-06
cg02861456	2.5173344408990772e-08
cg04774581	7.66053886991358e-15
cg11253122	8.118423266978425e-09
cg05001573	0
cg05155922	0.00013658
cg15465279	0
cg03158780	9.186929179516579e-05
cg04777215	0.000551155
cg06743552	0
cg04976933	1.2283840467031126e-07
cg25809697	1.3413932631323178e-07
cg04816803	6.389948673402035e-05
cg11186593	1.9009884755227802e-07
cg26656884	0
cg11368166	4.748234139206886e-09
cg04969220	2.8076978942692676e-05
cg07925738	1.65640434701686e-09
cg26957128	2.9008535573638028e-08
cg22748452	3.7116774709300415e-07
cg13163445	2.5186850023173335e-05
cg11075074	0.000170889
cg02167438	7.226174228547322e-06
cg22875875	0.000213323
cg01975495	1.0178522641624e-05
cg05918557	2.7018898904884736e-06
cg23224666	2.25339893555887e-06
cg26979408	0.000194784
cg20826957	3.3868048365803816e-09
cg13734401	7.651601248337414e-05
cg04635069	7.549821434693627e-09
cg01864982	0.000510846
cg10010036	5.118104999324302e-05
cg24113534	3.214771386872428e-07
cg11267546	0.000432567
cg26663337	0
cg05858130	2.5541539105944366e-07
cg17393543	0.000176308
cg13131061	7.617145402427639e-06
cg06869709	5.0737192225369654e-14
cg06718625	1.0398456429250302e-08
cg21931728	0.00285158
cg15634331	1.7358396597999537e-05
cg00387802	3.2409050605419765e-06
cg01119284	2.315567588784262e-07
cg21920171	0.00290194
cg01726805	1.678608306798779e-06
cg08687685	0
cg21234244	5.3817256968624605e-06
cg26864773	2.0492696428675572e-10
cg00621947	5.403829550498784e-08
cg05991223	0.00141169
cg16903437	1.7895042780935455e-08
cg13558764	0.000312718
cg16300553	4.088429594872878e-11
cg24563534	4.130606934271697e-08
cg23474811	1.8508466759215025e-08
cg10817554	4.83051755151287e-07
cg21592232	2.4601763959353207e-08
cg09437835	5.1838654780533844e-05
cg11580199	1.0840647257648328e-07
cg20586971	0.000152746
cg07323142	7.768460684731693e-07
cg21286512	0.00514946
cg18464877	3.1921243426324963e-11
cg04768495	1.887379141862766e-15
cg18836174	1.9478786472681975e-08
cg00848374	1.2632696999581583e-08
cg21528927	2.069122803594059e-05
cg08990604	5.849507361899153e-05
cg15844471	8.107375764065949e-07
cg14074180	4.666825615118331e-05
cg26727155	2.6226889326963487e-08
cg13586623	0.000968595
cg24780501	0.000157897
cg04569615	6.244819950040892e-08
cg19810426	1.6605516961476496e-10
cg06436027	0.000287927
cg17090409	1.1102230246251565e-16
cg14618678	0.000518312
cg13081704	1.0868904907201937e-06
cg05758538	2.3801894756259045e-06
cg11318895	1.8938546414437596e-06
cg08561048	0.000125607
cg16591000	3.716648067086936e-08
cg02110475	0.00795615
cg14230280	3.458409471024382e-07
cg02920597	0.00023664
cg12900314	4.668487818548783e-13
cg02514000	0.00236627
cg04458195	0.000184773
cg25616777	4.4781588115494486e-07
cg26839943	1.989912617905709e-06
cg19734801	2.2235846497409284e-10
cg08524522	1.8407844837309284e-07
cg11133644	1.1939495958568358e-06
cg10223234	6.65633375085406e-08
cg07917644	0.000198026
cg27136634	0.000238305
cg20227530	0.00546176
cg11955878	1.5277206166786073e-09
cg12188634	6.229683435776678e-12
cg00089162	4.368772010820976e-11
cg01391726	1.0006955789565453e-06
cg10458473	8.64312410420176e-07
cg07876131	2.4454412259622416e-06
cg13233968	0.00385253
cg14640244	7.9748041503791e-10
cg10006801	1.4806683967805156e-07
cg22331349	0
cg22365282	3.69960119206425e-08
cg15167505	8.224718905047723e-06
cg01138819	8.621281676957082e-05
cg26947583	1.5672600123251001e-06
cg13847640	2.0858179572424973e-06
cg17559894	9.837608283547183e-09
cg19527157	0.00240832
cg09883145	1.1282241604293475e-06
cg03033508	0
cg26304380	8.13764722273902e-10
cg27492459	4.017119970001204e-12
cg15731551	0.000101338
cg01087881	0.000109029
cg22062984	0.000238314
cg08376530	3.872878365496213e-05
cg14000417	0.000175888
cg00477086	6.91565669355132e-05
cg24487168	2.8931675989385397e-06
cg23205858	0
cg25753473	8.598131931814024e-05
cg25929976	7.47137562928657e-09
cg15473455	0.000298399
cg13137193	0.000541754
cg19619585	0
cg05879499	9.128156785997987e-09
cg26002687	0.00257494
cg04075781	3.9347688440827255e-09
cg13910822	1.380906500259016e-11
cg20575845	3.0694740787984287e-06
cg26797661	1.523613735177065e-08
cg21140931	4.494182581638029e-09
cg12344546	0.00019013
cg07760853	0.000181359
cg10258214	4.005533571493913e-09
cg18657576	1.287107050718106e-06
cg18396811	2.9700311210412167e-07
cg03170472	0.000630527
cg13339155	1.8215429165024943e-12
cg05942199	4.14655800972108e-05
cg13461137	0.000300333
cg18558257	1.6221176645236923e-06
cg21450228	0.0018
cg23984710	0.000771589
cg07491375	1.5543122344752192e-15
cg10600749	1.1152230038335986e-06
cg19010136	0.000146863
cg26871885	3.003529536194094e-07
cg09166369	1.0195266238688383e-05
cg00948084	7.534567662659253e-05
cg14266050	1.8264778578469532e-10
cg22172336	1.6671899860654094e-08
cg01823958	1.949557493219345e-07
cg23040203	0.00127317
cg07650831	1.299883639616084e-07
cg09712854	1.8760707820142386e-05
cg03271749	0.00399409
cg12940822	2.2637758334553837e-10
cg16437134	4.149009361997802e-05
cg19987923	0.00195728
cg00793719	0.000193341
cg16532400	0.000157563
cg00664117	2.642324137269725e-10
cg10846936	8.679386431786895e-09
cg09994109	3.192146547092989e-11
cg24020911	2.885469641000782e-13
cg25766424	1.1750936561583103e-06
cg09455274	6.711712200135889e-05
cg16735290	0.000545971
cg07830135	1.6885043396808186e-07
cg16166432	1.9315216093218623e-11
cg09108394	0.00337714
cg14234990	5.2275265020051975e-06
cg17013696	7.733903162665534e-06
cg02897667	6.776241244788039e-06
cg06649626	4.107825191113079e-15
cg18280519	0.000532512
cg10057033	0.00340389
cg12555907	0.000130355
cg27231166	4.0938343527807675e-05
cg12631713	1.031907892468098e-10
cg09017928	3.2174263253637037e-13
cg16322033	0.00117796
cg17290302	2.322651293518163e-09
cg24841310	6.15489866295782e-07
cg04353150	0.000148873
cg18862399	8.828493491819245e-13
cg19060203	2.4680820720490715e-08
cg16216829	0.00194875
cg19698403	1.04638520070921e-12
cg13499395	0.000510235
cg09588221	1.4668232739545317e-08
cg12825185	9.661601084620663e-06
cg12349317	2.5525692670669287e-11
cg24343835	0.00152759
cg24084117	0.000339668
cg09878033	0.00177406
cg12564182	0.000304678
cg06655326	0.000284533
cg07076751	0.00200596
cg09496906	3.4235614343458565e-11
cg08829841	1.056266185628374e-12
cg20234667	1.251085757214554e-08
cg04530127	9.558354108207823e-12
cg12988024	6.70623556686678e-11
cg26446161	0
cg21506453	5.360254462516423e-10
cg25564443	3.485860777807659e-08
cg02165301	7.549658564975914e-09
cg25025145	7.166012916393072e-08
cg21538013	1.9353728619719845e-09
cg08835992	0.000297412
cg22822154	0.000214757
cg22873177	8.670841822322473e-14
cg19318426	3.842667917197673e-08
cg06823347	0.000101597
cg19734780	1.621870454870944e-05
cg04978236	1.1922832249267046e-06
cg12915460	0.000166836
cg13490753	1.93274285464895e-11
cg03238702	0.000357458
cg04115307	8.84359160124859e-07
cg10958041	1.9014677463347063e-05
cg01112035	1.8237417822586366e-06
cg12896146	2.987034151136214e-07
cg13659387	0.000197964
cg25629547	2.6236566036841324e-05
cg18804719	0.000141835
cg08007800	5.887409413984912e-06
cg26551092	0.0011235
cg03717058	0.000361358
cg08876481	9.86464465668746e-10
cg01332206	1.5697834814809575e-05
cg08119153	1.4446967178116665e-08
cg05602862	5.2332622305861776e-05
cg23665710	1.1856422083011964e-06
cg20040142	4.311095924691699e-11
cg09868152	1.7210407061485355e-05
cg08076025	0
cg25410121	2.769967574089982e-06
cg12447580	0
cg01431873	2.2978448810384577e-08
cg25800511	3.1831846059038327e-07
cg04940002	0.000298086
cg15900128	5.676570324908425e-13
cg11346384	5.457249945828302e-06
cg16105461	7.075007246726273e-11
cg27277179	0.000728593
cg20370909	2.6894559912449267e-09
cg26875135	0.000952023
cg06475902	0
cg19015987	1.4167756687832878e-06
cg25636957	0.000261907
cg15235306	0.000150075
cg18450810	1.27629837476384e-07
cg19213799	1.140094428997429e-05
cg04150862	1.7054544110273184e-08
cg13762569	6.597697599364238e-08
cg22142922	1.170530339322795e-11
cg26893134	4.15050256545868e-05
cg05500774	2.3581891839263847e-07
cg05773186	8.381338584906306e-05
cg09387867	4.77189308067949e-08
cg17722441	8.723529662746365e-06
cg25468618	0.000102929
cg26853057	6.991899614838815e-09
cg14665901	1.1610127736982889e-07
cg20696730	2.826465311800419e-07
cg22150397	2.220446049250313e-16
cg05203346	1.41193903684389e-05
cg09892121	6.399380847643688e-05
cg21478597	3.613483856579336e-08
cg10089963	2.856860970013031e-09
cg15928137	3.1663425418271274e-06
cg14795796	0.000196734
cg09807329	0.00169347
cg20808136	2.227935292808958e-06
cg20646556	0.000231452
cg14110941	0.00012377
cg14733031	3.0532100908642335e-06
cg00162680	6.68668987957588e-08
cg01802062	7.349676423018536e-14
cg11582348	1.3385422881206921e-08
cg04217583	0.000305624
cg07661704	1.0832196806198624e-08
cg16181505	3.8322168403492896e-05
cg06569216	6.550507916458503e-05
cg05225461	1.5914612046308285e-05
cg06232680	0.00594842
cg10697737	0.000209991
cg24775298	0.00209033
cg05213174	0.00150786
cg19564603	2.2502116092670832e-07
cg08342919	4.0763488140527215e-08
cg01447263	2.1155543983297775e-10
cg11540016	0.00868109
cg16647921	1.3211653993039363e-14
cg05518370	1.262989712813578e-12
cg09683650	1.0558492968826272e-09
cg17987384	5.912836711474689e-06
cg13480937	0.00122247
cg08171228	5.4264279016780215e-05
cg13423389	4.346523141407488e-13
cg14627404	0.00213385
cg17270100	3.560740512442706e-06
cg12853634	7.827072323607354e-14
cg24054700	1.581534851491373e-05
cg17074989	2.6418421261720226e-07
cg08339825	4.167206434169124e-05
cg03637696	8.539673801433167e-07
cg14230099	0.000325828
cg19820328	5.492732935152844e-10
cg05490881	1.0227212493330029e-05
cg03216475	7.256417688950023e-13
cg00570391	2.6657109852834537e-10
cg03116557	0
cg02397545	1.1924544197960962e-05
cg21938718	4.518893037541716e-10
cg20925075	4.1366909897533333e-13
cg14715012	1.1102230246251565e-16
cg11866094	1.1215532608521706e-05
cg01564693	3.112641933089577e-08
cg09831645	7.364979737189969e-10
cg25806524	0
cg05956380	0
cg15280358	2.0127610689257835e-09
cg01046644	1.1993239734664485e-10
cg00935698	0.000505014
cg10432310	1.4588330543574557e-13
cg01622718	3.5310643298203104e-12
cg24140132	1.8990220507220101e-10
cg13627479	0.00089039
cg05040725	2.756184636087955e-05
cg01094687	2.7041569513608366e-06
cg26143941	2.1572128416913472e-08
cg16224163	6.661338147750939e-16
cg00151468	4.93740115459218e-09
cg17972391	6.71071119185962e-05
cg19408718	3.902905244546062e-07
cg07176264	2.3629554313231438e-08
cg23942064	6.885497949582486e-09
cg23101454	7.805266433180691e-10
cg18992293	0.000569384
cg09023869	1.1025846902157355e-11
cg06551917	0.00514829
cg11468717	1.3386973418683112e-08
cg11500790	0.000883693
cg18996553	2.4123036901357864e-11
cg03818172	6.448135886372164e-05
cg22189064	1.3592298842013406e-08
cg11778545	9.65571705591195e-07
cg01142721	8.95938878642255e-12
cg00918944	1.1996181825679741e-11
cg26379510	1.8866473800671635e-05
cg10576778	0
cg20617367	3.569702540062725e-05
cg13833596	0.000103901
cg06109332	3.5465233128029183e-07
cg26502447	1.3058662340359461e-07
cg12075586	4.163724532824098e-06
cg19370689	7.697350201674169e-09
cg11848390	0
cg01158297	0.00290268
cg25378636	1.4256667064671547e-06
cg25158431	2.2947886549884444e-06
cg07447742	5.848247332407297e-06
cg05518471	1.72031139999973e-07
cg26837739	1.2422946512158362e-05
cg01706446	5.961167111045995e-07
cg11853283	1.4688239513560575e-10
cg08051027	0.00237448
cg06764475	1.8531566892132645e-07
cg04830221	0.00229191
cg00192297	4.440892098500626e-16
cg15895213	2.932461200533254e-07
cg02481741	0.000108744
cg18187326	1.0197487299024033e-10
cg11790569	5.852258366800811e-08
cg01876812	1.613279818390989e-05
cg07582661	6.536225838349452e-08
cg23731663	2.588125024072241e-05
cg24507903	0.000570408
cg21663664	4.482398362704032e-05
cg25430374	1.3487178830429158e-06
cg19032530	0.000410371
cg18523425	5.216183829315213e-08
cg08704764	2.995408165951119e-08
cg02402307	3.507664159130286e-10
cg10004990	3.5372978484105033e-06
cg00028211	6.737346470164773e-06
cg02564245	5.8964544309314526e-05
cg23930811	2.6572268466695803e-06
cg21533717	0.000157876
cg23898189	1.6090676579816332e-05
cg09416521	2.8326230250286244e-11
cg07216133	5.3290705182007514e-14
cg13523649	1.5041954559702475e-07
cg26703456	0.000423496
cg00589581	2.3586072821601967e-05
cg11427713	0.000289257
cg03513049	0
cg19522930	1.4213199295287637e-06
cg03008707	5.6410542903506666e-11
cg22861173	9.91551148743497e-07
cg02140542	3.2732787937916896e-06
cg24885621	4.41288224478642e-05
cg20173258	1.6658905921396183e-08
cg22977055	1.4447129545125392e-05
cg06598290	2.657823651941449e-06
cg10604887	2.596750110306356e-05
cg07458516	7.486826590241691e-06
cg15302032	0.000309559
cg02950701	1.1657341758564144e-13
cg22369420	0.00224634
cg19057830	0
cg05337549	0.000103244
cg21311798	2.116891059245063e-05
cg17518118	0.00108152
cg24314564	0.000399735
cg17321329	7.537617263131402e-06
cg05389970	1.2561618412121334e-11
cg24523978	0.000158218
cg13734061	2.4146991817186603e-06
cg08966188	1.2722956104771477e-05
cg04946843	3.2288571390592935e-05
cg03555157	0.00014141
cg08259526	4.018452237630754e-11
cg21879272	1.0827312746375384e-06
cg11853249	1.9984014443252818e-15
cg03983075	0.000589428
cg11769279	0.00205898
cg07475026	1.5413037512956862e-09
cg05790248	1.8892016839799908e-09
cg19467890	6.655039852532241e-10
cg02840199	5.267253300189623e-11
cg01320942	2.3626406309151804e-06
cg17216492	1.8795298650786663e-11
cg15413364	7.2030679199031056e-09
cg03547517	1.0888261016583911e-05
cg01931249	1.1444056941756209e-05
cg07690518	5.783973300310663e-11
cg17465186	0.00691197
cg09768680	4.6822076138486324e-07
cg07698793	7.130059325843874e-06
cg03702660	1.7845501742996817e-09
cg05192036	4.8082755135236965e-06
cg14351767	2.5453132791453115e-06
cg18892244	1.8111376842711024e-09
cg07843815	6.664622298480083e-09
cg08790036	0.000229351
cg05143694	2.2353230377802902e-11
cg25972997	9.771762291277408e-05
cg25924688	5.057227016813659e-05
cg19445997	4.64955470791395e-06
cg10205548	1.0759171331642392e-12
cg03999452	8.60035955785321e-08
cg03947453	0.000436346
cg15925527	0
cg15417506	2.358005298797039e-07
cg08409303	0.000855891
cg25477292	1.8135271062647007e-10
cg17074276	8.319634830533662e-05
cg14679668	0.000336589
cg23040685	1.83747618232033e-08
cg16778128	3.7192471324942744e-14
cg13811379	0.00607772
cg07575068	3.5547464971585896e-10
cg21095660	4.5208281562736374e-13
cg00112493	8.022830721987617e-08
cg00811358	0.000519332
cg04146591	6.951040775948769e-05
cg19863799	2.885913730210632e-12
cg18673661	4.366115503084966e-05
cg05490803	0.000304798
cg00224471	2.1799620797402497e-07
cg01732224	3.0049400630449696e-05
cg19626861	0
cg14396619	1.937561222575823e-12
cg19942383	0.000280095
cg21442998	8.314149965160667e-07
cg27216780	0.000504603
cg08980265	0.0001043
cg09370496	2.3150540140459697e-05
cg09838346	1.2349036018766135e-05
cg27200918	3.5574022591022825e-06
cg10082515	1.5325781575259434e-05
cg10550074	0.000580494
cg12832856	2.37295779692559e-08
cg12331704	1.9959116248635667e-08
cg06268956	1.6771786071068107e-08
cg20332950	6.479266548842233e-05
cg19815354	2.711325386428598e-09
cg16590582	3.132563091146068e-07
cg00592233	1.4362284073254905e-05
cg09174690	0.000223961
cg13845133	9.262362215289865e-05
cg11871739	1.7078560787808783e-12
cg15145909	1.3675727217332678e-11
cg07731828	1.8376448563950376e-05
cg06842210	1.4278820348323507e-09
cg05836256	6.770190874694215e-06
cg15569162	6.135906793769408e-08
cg09320652	0.000117533
cg27309294	0.000651455
cg02803228	3.477645300065113e-06
cg25474649	0.000592743
cg08560458	0.00504579
cg14121966	6.334808817509696e-07
cg02722672	6.915244410432564e-08
cg24467825	3.2689520546025364e-07
cg02887514	3.106569068656029e-07
cg25223140	0.0026609
cg15982130	0.000209783
cg03192421	3.854062188279883e-07
cg21746275	1.5970691463751407e-06
cg06429434	3.216034216713126e-09
cg19868031	2.2634721700276472e-06
cg25512188	3.266570347548736e-10
cg10778171	0.000122083
cg25486399	3.717106030753925e-07
cg22991241	1.129297225954673e-05
cg24353217	0.000314806
cg00181669	0.000880589
cg17522293	0.000472367
cg19116668	0.000225092
cg10365890	6.396630036764606e-08
cg01709021	5.809977815518508e-07
cg14379462	1.122320991364667e-05
cg10659738	1.3499749429435326e-08
cg01215511	6.66728894316293e-11
cg18126613	1.6411370845625939e-06
cg16973535	0.000871848
cg07332880	4.4504844254333875e-11
cg16733447	0
cg19877430	0.000119856
cg20174730	6.734453128487417e-08
cg08972916	3.722854128307418e-06
cg24724736	7.734990962737776e-06
cg09110716	8.902316366876661e-05
cg16691087	2.860711667551641e-12
cg04273417	1.5975843314919302e-08
cg17931180	8.38606961650612e-12
cg12454169	1.2344966170418914e-06
cg16510350	1.3550741843615377e-05
cg08876943	7.399031545229917e-07
cg26845430	4.0305914161820056e-10
cg23823076	8.053147271258609e-07
cg01435313	0.00102329
cg10907025	1.6047738480295948e-06
cg03204220	1.4553913629811177e-12
cg20863321	0.000307397
cg21024969	7.740608265471849e-09
cg16097708	0.000106435
cg08659902	0.00135783
cg19937499	6.437833599548526e-10
cg01649601	0.000169618
cg08459290	0
cg21941844	3.39431771578802e-09
cg19167230	1.0087990442997352e-09
cg21212505	0.000747838
cg24228489	0.00328534
cg03213222	2.220446049250313e-16
cg25693132	4.310430679055344e-09
cg27306191	1.3147306147098803e-06
cg08130066	3.0282725067332095e-05
cg21897703	2.3448356134547765e-07
cg18331339	2.7475653863184846e-08
cg24499605	8.019489317057094e-08
cg21067023	1.2212453270876722e-15
cg23830540	2.6603338179054248e-06
cg05056901	0.00147979
cg15616006	5.4949283336824806e-06
cg05091311	9.57012247226885e-14
cg12845697	9.444309925732419e-05
cg12910906	3.666866910112532e-08
cg22352554	1.2376535962754787e-07
cg19153095	0.000194129
cg24977027	8.257372563491572e-11
cg20521586	9.530850031413962e-08
cg11217518	0.00164195
cg04573872	4.4801003052152844e-05
cg23532679	0.00171409
cg08951164	2.206497219381376e-07
cg19506849	0.000110701
cg11400445	0.00083978
cg22736624	0.000174178
cg03095697	5.097019047051177e-06
cg00197058	8.015972136066196e-07
cg27351828	1.4375719260217856e-05
cg13372293	4.896638650109253e-12
cg03302131	1.6021376418318134e-05
cg09775294	2.0898977379779637e-06
cg09847845	3.474480057519269e-05
cg01339630	0.000212162
cg09792629	4.362644434818819e-06
cg23545050	0
cg23029573	1.3818941568821685e-07
cg13517213	5.423522834002714e-05
cg03810301	1.3170282291419255e-06
cg18768094	0.00019234
cg22629375	1.716385863437253e-07
cg19256656	3.275157922644212e-13
cg12064913	0.00285199
cg05042435	0.000591829
cg22237670	8.881784197001252e-16
cg10312186	4.774755607450665e-06
cg14394907	1.2434497875801753e-14
cg21341134	0.00112188
cg21887893	5.333227583004252e-06
cg03840680	2.5650389288034425e-05
cg08293124	3.9703088261511255e-08
cg11137145	1.704332437757472e-05
cg02891046	1.1102230246251565e-16
cg07870129	1.6431087379586984e-07
cg04927328	0.00296229
cg24872384	0.00473847
cg01144609	1.624533596533695e-08
cg24690634	8.178747629483674e-06
cg08250415	2.9058806505499746e-07
cg03898692	3.367126778508478e-07
cg04057106	2.9753977059954195e-14
cg11546510	0.00014967
cg15463396	0.00184238
cg17160838	2.1094237467877974e-15
cg13586944	9.422174218620682e-08
cg04137405	0.000163897
cg15061827	1.6502309851951225e-08
cg24743791	5.167067800293523e-07
cg15270173	0.000179855
cg02475923	7.508220181029479e-06
cg15055965	0.000143591
cg16319129	3.1682477530381448e-06
cg17347682	8.966776485763717e-07
cg17687451	8.87598961307745e-06
cg11356485	4.729429079475267e-07
cg11237948	1.0653133930560443e-10
cg19455763	1.4478374721349496e-08
cg03229627	4.516767377449327e-06
cg16783279	3.713063190247112e-11
cg15209556	6.377567672022355e-05
cg23708717	2.2103541219564704e-11
cg26362166	0.000119997
cg12684822	2.5723867480564877e-13
cg25306277	2.8005524232987966e-08
cg19904347	0.00234542
cg12230670	2.7796292378923226e-08
cg02738205	0.00036194
cg03067929	0.00230324
cg01212869	0.00312996
cg20387815	5.128397024822817e-07
cg15914307	1.0903733471678834e-10
cg23730181	1.2364305163048428e-06
cg11213150	7.546514497902557e-05
cg17435950	2.6142887832314443e-06
cg09026333	3.5940932674449755e-08
cg18132363	0.000414935
cg01630262	0
cg05567646	4.083800697607387e-08
cg00643459	0.00273462
cg07934856	2.7031257384568796e-05
cg15014458	4.5319816879274555e-06
cg06696958	1.4686864957536017e-07
cg13702370	0.000602904
cg05316463	6.661338147750939e-16
cg27207470	7.092855787149688e-07
cg06821841	3.352846889015382e-10
cg21274417	4.147662605546998e-05
cg14093127	0.00134432
cg19983221	6.679761410666174e-09
cg24766821	2.90878432451791e-14
cg04839640	0.00339305
cg08177453	3.1720904236642866e-08
cg10761558	0.000117852
cg21770772	4.588800208871202e-05
cg13364558	2.1534491742025708e-06
cg04981623	5.1358373109877675e-09
cg26811904	8.491588140535633e-05
cg19362196	2.93063178868902e-06
cg14245228	0.00354596
cg01938776	9.198958939027335e-07
cg21628796	0.000785785
cg21345255	0.00124418
cg13186010	1.947886296704837e-12
cg01450983	0.00141002
cg25300895	2.5792741764618654e-07
cg19468946	1.078026556911027e-13
cg11148550	0.000824825
cg16133804	0.000299707
cg02205443	1.0999764432639836e-09
cg04247036	1.5461886782031087e-07
cg14430614	0.000998113
cg09085358	6.910090277756353e-10
cg06950613	1.5961456855118072e-06
cg02103152	0
cg05856232	2.8079316816143063e-07
cg19363439	3.511366308828201e-09
cg02887114	1.3447284397116732e-09
cg18063332	1.1697198765148187e-11
cg02249657	0
cg16001230	8.177376475959619e-08
cg04255481	1.2042118318067452e-06
cg08170023	3.061027309403386e-08
cg26848300	1.0473906741914618e-08
cg18182483	6.175805609598406e-05
cg06933908	1.4711258478072864e-07
cg09504231	7.85596393493293e-08
cg05212892	4.416570998921898e-07
cg01786959	2.1112211978646656e-10
cg16920828	9.851262340243583e-05
cg27393565	7.87672292978936e-06
cg17749150	1.3803124607747463e-06
cg09810818	0.000809858
cg12244961	2.1839155854075365e-05
cg23553912	0.000820811
cg05172197	3.2214759748683264e-09
cg08379828	5.577973305470607e-09
cg12363722	1.6735701069414688e-07
cg15346406	6.705558143194068e-07
cg11888381	0
cg00625211	0.000644489
cg17697226	0.000863722
cg11925492	8.062577802059323e-07
cg00539300	1.5149151932902782e-09
cg23394480	1.835875895750405e-11
cg00314029	9.8485664290493e-07
cg06062423	2.999378523327323e-12
cg20680284	1.3132314125030575e-08
cg06818217	5.740753286853639e-06
cg16561226	1.4158879444448047e-06
cg19498794	6.761258219967203e-14
cg20007894	2.9854533034612274e-07
cg20294544	7.269719504154892e-08
cg01305547	4.884781579228559e-09
cg15675906	2.8821288855507277e-06
cg08575823	2.790965833110448e-06
cg12417385	2.2297330337650578e-07
cg07741205	3.450414265415702e-08
cg22405816	0.00127713
cg08319636	7.770540595308795e-06
cg20198642	2.2635282537208923e-09
cg06812722	5.233955427952353e-07
cg11210670	4.4380625234818893e-05
cg22787724	3.5826119848536564e-11
cg09274385	0.000150837
cg14625581	2.6277941089780654e-07
cg26522340	8.402295827991679e-07
cg25306480	1.5329767970473362e-05
cg09408143	1.7221951243651112e-05
cg12646276	0.000162174
cg18794156	0.000729131
cg23315742	0.000291149
cg20646907	0.00195895
cg14370716	0.000106195
cg04508467	0
cg03823863	0
cg09796540	3.0048345296518342e-05
cg04160420	1.2934706207889946e-05
cg09831069	0.00251465
cg03374148	0.00010311
cg24983628	0.000179219
cg05611263	1.887379141862766e-15
cg11690147	0.000305488
cg07875993	0.000579517
cg22584681	0
cg04659537	4.77106309770825e-06
cg00010946	6.7528329827926115e-06
cg14611964	3.885780586188048e-14
cg08337117	0.00046912
cg25432518	3.205169597952917e-06
cg25786937	0
cg14372753	0.000108453
cg00620714	3.2373666794427436e-05
cg17541138	1.0391687510491465e-13
cg10922881	2.4175312862695364e-09
cg15632675	1.0588877552564213e-09
cg22549568	1.64211761122246e-06
cg25923729	5.42318460061697e-06
cg24857560	5.034382022373052e-09
cg07728373	8.870556924556183e-07
cg09367266	0.000328571
cg21717353	3.505457352059871e-05
cg14223646	1.4362708193882412e-06
cg27540604	5.323971086212964e-08
cg21510967	7.13408784965841e-05
cg00718409	4.077319585227279e-05
cg22171098	1.8412626534569654e-08
cg12333597	5.763356601629077e-06
cg02092790	0.00106282
cg05343106	1.9519941218959502e-12
cg16359214	9.999319797948658e-06
cg19007621	2.0348923791990714e-05
cg14316707	1.4628655176096572e-08
cg14303674	1.1954353873466772e-07
cg17583204	1.2926279238656413e-05
cg18066666	8.570332044044449e-08
cg10617909	0.0001889
cg00848594	3.977577570646318e-07
cg11863813	0.000492948
cg19130180	0.000470575
cg26120813	8.549266971447089e-05
cg02873442	3.4305891460917337e-13
cg26875877	0.000141906
cg15082166	0.000139224
cg26968809	0
cg13634870	5.371498229167493e-05
cg24863601	3.4083851296884404e-09
cg15095959	6.372302241430816e-08
cg26685825	2.4190466296758473e-09
cg02777535	1.432187701766452e-14
cg01727646	0.00131175
cg19188182	6.057769219802722e-06
cg18342552	0.000901023
cg19928943	8.416132504573959e-06
cg20160590	0
cg16879452	9.200579187407243e-10
cg11945976	1.2758255273248587e-05
cg15731704	7.148137576362679e-05
cg14270725	2.3684420552561036e-06
cg06231140	0.000111075
cg25634234	2.7481504960569225e-07
cg03792653	4.438290108566001e-05
cg07922204	2.0031730718628182e-09
cg18277815	1.5005161566605807e-05
cg01021374	2.0883184070896732e-11
cg00164417	3.9739532426419366e-05
cg10131124	0.00419849
cg08481734	1.525998785334437e-06
cg10838747	0.000715161
cg20455001	5.384873724700867e-08
cg08076877	5.425919948065516e-05
cg14408642	1.8271242946399369e-06
cg15994897	0.00135856
cg24969520	6.930081752898332e-08
cg04328477	6.6704939872819224e-06
cg14362298	4.209507409314028e-09
cg06789048	6.998374990629941e-09
cg17692763	2.4226303108054736e-06
cg10449680	0.000476092
cg21123679	0.00124567
cg10631698	0.000440981
cg26991112	0.000127779
cg09064252	6.927791673660977e-14
cg14454242	1.677492190943486e-05
cg00730348	6.653981710069701e-08
cg14376312	1.111755798532954e-08
cg12818023	1.9129142714291447e-13
cg22070532	0.000415746
cg03662545	1.0907221936751199e-07
cg04020747	0
cg26152108	0
cg17805968	0
cg25623524	4.0372041931746594e-08
cg20017761	3.450174273844642e-05
cg00606697	3.0781158355974725e-05
cg14397171	4.951594689828198e-14
cg09051119	1.3959944311636718e-12
cg27537321	0.000185053
cg23655980	1.6064987318098467e-05
cg14891491	0.00141682
cg23397377	1.8505441456984073e-07
cg09573658	1.741768806962085e-08
cg26297490	3.5229258288360654e-08
cg21374240	9.779961853806363e-06
cg16124434	2.416955524608966e-13
cg16265542	0.000230587
cg16611800	0.000132321
cg09336219	6.862661106721291e-06
cg24651908	0.00059939
cg20434586	1.8020118530692741e-07
cg12880300	0
cg02658239	0.00406045
cg16193045	6.661338147750939e-15
cg19764668	0.00038126
cg26658626	1.3019130218339114e-10
cg17229388	5.850228941284286e-06
cg23659056	0
cg04605617	0
cg12270595	0.000394147
cg05693715	5.728750807065808e-12
cg14327383	2.162452284670824e-05
cg07016730	8.354574169822104e-05
cg21663431	1.208846311051559e-06
cg20107996	1.4965143410150539e-05
cg06022811	5.0840688325948236e-09
cg04462567	0.000336713
cg06750670	6.527519934240722e-06
cg00013952	0
cg19445285	2.0404713095834026e-06
cg07400294	4.205232097920231e-05
cg27185510	5.252510381537068e-05
cg21815704	1.754663081499075e-11
cg22454020	1.815737787591587e-05
cg03610364	1.3239715186408318e-06
cg18429317	2.0237145292867353e-12
cg09313587	1.1230105068094076e-08
cg02807671	4.0462818651221255e-09
cg21053474	2.228162099271458e-10
cg14324694	4.898997874036581e-10
cg16576688	0.000566847
cg23234409	0.00113458
cg08554390	2.012992106337208e-08
cg01604081	0.00220748
cg25221615	7.690514891578459e-13
cg21843272	1.4195638632585883e-05
cg16644408	1.844283326057905e-08
cg12860156	5.488705590028786e-08
cg16259583	3.3073543903583413e-13
cg14221766	8.250067295989538e-13
cg16336556	0.00114777
cg00714597	2.3390307697823687e-05
cg11835050	2.45224798267607e-06
cg16786717	0.000480589
cg08377888	7.105427357601002e-15
cg22202381	3.4442707790294236e-06
cg22240520	2.555811118298834e-11
cg13739680	4.154196919792241e-08
cg00624885	4.493566074792454e-09
cg01075539	6.055152335093794e-08
cg20056949	3.028579443453694e-05
cg02806739	1.148723394184259e-06
cg14224203	1.3048510605351282e-08
cg06965300	4.607151327107317e-10
cg17072503	0.00378639
cg08449717	0.000136704
cg16387495	0.00546784
cg12418018	4.553024623987767e-13
cg04092033	4.3298697960381105e-15
cg00363177	9.178407928134291e-07
cg08507393	1.2353111200624767e-08
cg27271698	1.3405118126641469e-09
cg00600584	1.141897808532022e-06
cg18847009	3.4290214001586605e-09
cg24329141	1.9159251962719281e-10
cg09209493	2.0948337731141464e-08
cg22151446	1.5872112955062079e-06
cg00954256	0.000266663
cg24728698	2.5536469296927322e-06
cg21757387	2.6760713611739817e-07
cg11518349	5.598044250376688e-11
cg07296387	6.341123683473171e-06
cg24027397	1.597476755943461e-05
cg23484980	0.000262478
cg01186111	0.000299918
cg20691168	7.281850996632144e-07
cg14315232	2.2383041296425432e-05
cg25337691	7.020365533350059e-08
cg10090769	0
cg13873305	0.000215937
cg07487112	1.3343437466062369e-11
cg13114095	4.965042821325483e-10
cg16248798	1.0216066781421063e-07
cg17974825	0.000942503
cg02156193	0.00089107
cg02549973	0.000317681
cg10532647	5.058397508728163e-05
cg09503219	0.00116994
cg14337614	0
cg18734899	5.462620837892729e-07
cg11994984	1.1446399383885364e-13
cg02062175	5.3755857543080765e-09
cg02693002	2.2901103235994924e-10
cg20523100	6.688618903183396e-08
cg22258412	3.6126657221302594e-12
cg04231050	3.928519731744018e-10
cg27623406	1.6385683189068523e-05
cg10461514	2.609248817009302e-09
cg05572864	1.0436096431476471e-13
cg00884334	2.5195939656885713e-07
cg21482647	6.797201024255628e-09
cg09702859	2.5136372039158417e-05
cg01712233	0.00245701
cg01550473	1.2110875635684692e-09
cg14059145	5.270339720198081e-12
cg01618697	0.000145004
cg08867399	2.8956037567695603e-09
cg10179240	5.335160776698267e-05
cg10759927	1.49195654830514e-07
cg07180834	1.9112540642907128e-05
cg12486510	5.601810126876217e-09
cg18771937	8.279176386682963e-07
cg07870561	0.00018009
cg25470719	0
cg13796381	6.190381540704948e-12
cg08989478	3.929752523390562e-09
cg24116053	0.00341195
cg25269756	0.000251806
cg19916365	5.391626707629271e-05
cg23318893	1.2959292527980892e-09
cg01963297	3.2894890077406203e-06
cg19173923	1.487254684962025e-07
cg06050903	6.535281474362442e-05
cg13305025	5.253766988122521e-07
cg13780393	0.000437576
cg20492091	2.092498174732782e-09
cg06098276	2.5627201461375648e-05
cg03627372	0
cg07712541	0.00144827
cg06959596	3.597187939008428e-05
cg09165815	0.000464122
cg08772567	7.335866513769052e-05
cg14159509	0.00176235
cg13002387	0.000731665
cg02576113	6.776366892058405e-07
cg16267901	2.2434315738451005e-08
cg07974349	0.000705575
cg04431287	1.1566979918331555e-06
cg04616014	4.5218384592260463e-11
cg08268148	0.000821521
cg22655436	0.000196871
cg17483598	4.128845794193481e-05
cg19089070	3.2779463232657235e-06
cg21114840	7.566169912820442e-13
cg09230507	0.00160366
cg24863175	0.000239657
cg10051775	0.00197838
cg26827534	5.375672074148241e-08
cg13843891	0
cg03169165	0.000214525
cg09333820	2.6829439558895274e-08
cg06749803	2.7413103786955162e-08
cg08631134	0.000400394
cg23134334	9.072448638125508e-06
cg16711084	7.535083668130937e-12
cg15579982	0.00176967
cg19608409	0.00492396
cg04001311	2.7431265990918163e-06
cg26459874	7.477440405834201e-05
cg02793774	2.220446049250313e-16
cg25526039	1.445748799566715e-07
cg12280565	0.000508262
cg04182552	6.161737786669619e-14
cg22747994	1.1702111514244606e-05
cg08632462	3.512859558796322e-09
cg19597318	1.4847859608480007e-09
cg00561903	2.4134626800065284e-05
cg07842022	9.370521532825471e-06
cg05259989	6.599634641890617e-06
cg12811965	2.874169166000584e-07
cg13096592	2.3750042132952842e-07
cg26067611	2.0336333850234922e-06
cg25456849	2.867836990105843e-08
cg14182496	4.5635051293402285e-11
cg07132502	4.955480470414386e-12
cg14336412	4.214100451593872e-06
cg02692390	0.000286463
cg02313081	0.000630489
cg15470309	9.589979410584704e-08
cg05430257	4.0897396580419354e-11
cg22595443	0.000122538
cg20762073	2.113291968086628e-06
cg22483275	0.0017168
cg24295423	3.4085826494667515e-08
cg14966288	4.336685313854893e-06
cg09965171	1.7054619061429577e-07
cg03004186	0.000348724
cg25192063	3.3306690738754696e-16
cg05081751	2.466783066701339e-07
cg00738608	1.4257308421417036e-05
cg08301299	0
cg09868928	0.000120608
cg12000297	0.000163384
cg19529484	4.6746538295838747e-07
cg12245904	7.061018436615996e-14
cg26694699	1.842132458795831e-07
cg24112988	0.00202523
cg27452517	1.2187048195166916e-05
cg23112672	6.522683169141175e-07
cg22787530	5.551115123125783e-16
cg20974609	0.00021592
cg07231398	8.400331996671895e-08
cg16695950	0
cg15276254	1.2988045164474826e-05
cg20452262	1.5196559142172106e-06
cg03768174	0.000165752
cg05678739	3.10555485352193e-05
cg24944493	1.4173518644300387e-06
cg00518205	0.000316617
cg00910990	1.466836010710626e-05
cg14696926	3.26162911618022e-05
cg12057156	0.000552203
cg04647279	8.835318531241754e-07
cg07036364	6.1852116252092415e-06
cg05258834	0.000232122
cg20584495	1.3183690608764564e-05
cg24847354	3.8169732452519867e-07
cg12601142	1.5449281464130493e-06
cg09865068	1.0436096431476471e-13
cg09628387	3.8534113566690564e-08
cg14024415	4.647663809365099e-09
cg01445288	3.1977463995636057e-06
cg27011480	2.3983538344207744e-07
cg08617244	2.0536888856170776e-09
cg06265475	4.16391514768133e-06
cg12889541	2.7760636123197457e-08
cg23385246	0.000566441
cg03128163	1.219616123027123e-05
cg20592837	3.0919165894260914e-08
cg19527995	0.00143772
cg13969327	2.374363637014376e-05
cg22841716	0
cg17571266	1.0006551143248998e-11
cg02521059	9.175035707853496e-07
cg20448748	3.148615235204488e-08
cg09757049	1.9419684693655626e-07
cg12706474	8.228765412177097e-06
cg11668209	8.054877700280905e-06
cg06514417	3.629566600604761e-06
cg09102021	1.2064568831293698e-05
cg02329183	0.00129839
cg23638556	5.10702591327572e-15
cg15864256	4.433715286022988e-07
cg19229116	0.00152423
cg14674298	9.382324293816247e-06
cg20603302	6.292473688962463e-05
cg05548492	4.778374755931569e-05
cg16162962	1.6653345369377348e-15
cg09023965	2.0550099691929447e-06
cg07137701	0.00288112
cg13353375	7.056034250618737e-05
cg05622472	6.775410632542389e-08
cg16650477	5.340866514857989e-05
cg18204912	8.978175802198951e-05
cg12656478	4.116951224375498e-11
cg13214943	5.017963999875974e-08
cg01659613	1.1294689628016386e-09
cg00071950	3.728017894388813e-12
cg22176913	0.000402045
cg17464716	7.504242748312961e-07
cg00008103	4.037274958790249e-10
cg25238588	6.162198635806249e-07
cg04903830	5.306689976336543e-08
cg19412900	0.000111848
cg05980231	4.28005408892318e-11
cg13470969	1.6421143527178828e-06
cg07106794	6.54592107784957e-06
cg05992843	0.000261851
cg04455646	0.000957845
cg20031364	9.992784377743646e-12
cg06272272	2.5198519076119474e-05
cg19949510	8.119653027716112e-08
cg19300046	0.000108187
cg06466360	1.230504587113046e-10
cg17752959	1.0729896082750656e-08
cg14469427	0.000351535
cg00259046	1.0977685427349115e-10
cg25476599	4.1482350887633856e-10
cg15612918	2.9238098288475456e-05
cg19278519	1.2734417174087298e-06
cg26544866	0
cg21507551	0.000240027
cg05573563	0.00529916
cg06008844	0.000202829
cg18252275	1.5264025599037723e-09
cg06276439	0.000451305
cg07960762	2.1448656863043425e-05
cg24345184	1.182050790582423e-09
cg11507316	3.528805603281171e-08
cg22900572	1.6175046725575015e-05
cg21871303	2.059431705536685e-05
cg13941235	6.288642806495659e-07
cg02108893	1.1664308163794601e-07
cg09142587	1.17062629264586e-05
cg07381788	3.488195827738849e-07
cg17185404	5.061912222714682e-09
cg26970412	0.000891744
cg21059060	2.5194874964107328e-08
cg27052772	7.499911333330722e-05
cg23853438	0.00293096
cg16786481	4.469926508066102e-05
cg25219674	1.1513644830318803e-05
cg16747877	7.461845819012325e-08
cg01528832	1.1249960873982445e-07
cg16173334	9.558990076496965e-05
cg03267912	8.411548649278622e-06
cg00319893	0.000156301
cg13971262	1.556292542659321e-05
cg25556048	0.00187232
cg16964064	0.00187642
cg04978526	4.024097591437403e-05
cg18598727	0.00120777
cg13226737	7.542428682627556e-05
cg10980102	9.880440909881827e-10
cg24175188	6.472600233564663e-14
cg25249536	3.53788025542201e-08
cg06208111	1.0774514613842712e-10
cg09136950	0.000166975
cg24252966	1.1019819023960764e-07
cg05863174	0.000359831
cg06880365	1.927468507023633e-08
cg13985485	8.476076063246296e-09
cg19882886	3.065202928997923e-05
cg16015594	0.000713474
cg11203512	9.359546478515668e-06
cg07750378	8.806266826866249e-11
cg20474425	2.7393074086834446e-07
cg15044867	0.0030214
cg11862585	0.00113158
cg18834058	5.381070444787639e-08
cg17483959	1.95227527832742e-06
cg16819028	0.000168758
cg14249174	1.2225531698106806e-10
cg11434490	0.00165456
cg10441522	2.4195928816084233e-08
cg08530838	0.00089343
cg15791248	5.3098225661241116e-05
cg17842936	3.744583965126225e-08
cg24024424	4.440892098500626e-16
cg17472784	1.3236171185759815e-06
cg26682566	0.000133794
cg17572056	0
cg00489624	1.301073261239516e-05
cg04571819	1.6242202272032102e-07
cg06706024	3.169107836598073e-06
cg16611727	0.000624875
cg03010094	3.609113008451459e-12
cg16226437	8.307654410844023e-06
cg08571475	1.147521733302348e-06
cg12949518	1.5509136589431094e-06
cg05459517	0.00133824
cg15196033	1.3322676295501878e-14
cg18954541	2.3851788100159865e-08
cg27480214	1.6741449524126928e-05
cg04284196	0.000173858
cg15557760	6.706776250609003e-05
cg22049718	8.202756149877644e-07
cg09768926	0.000720277
cg16807687	2.3812891318808482e-06
cg24708882	4.3572518482193345e-08
cg17461548	0.000615281
cg00793937	9.915794558601476e-05
cg06137594	3.191395670609776e-05
cg14302214	0
cg18969175	0.00193076
cg22643110	0.000104814
cg07830794	3.3657997766667336e-07
cg15673861	0.000192664
cg14897238	5.318895324180062e-10
cg05913555	1.0171508080247804e-09
cg00967261	7.239189449004257e-07
cg02698708	0.000470776
cg23740726	9.830641400920825e-08
cg24125828	2.6645352591003757e-15
cg21915742	0.000429291
cg24258592	1.216494904809906e-09
cg04212812	3.265583497080726e-05
cg01944751	6.5514110774156364e-06
cg00479463	1.1599274979401386e-06
cg27268438	0.000602056
cg24103182	9.340625074516495e-07
cg15863439	4.165506709452593e-06
cg27208052	9.275782654638576e-06
cg04590366	0
cg21036986	2.192405845757861e-08
cg02371760	0.00295046
cg02379348	0
cg22538871	0.000708202
cg25085142	1.1859296944471964e-07
cg03685392	8.778491351602025e-05
cg24816449	0.00520292
cg21518151	0.000106882
cg11340198	6.023368561702824e-07
cg24354819	7.506849933558435e-06
cg22696652	0.00025847
cg14403790	7.167599846980011e-13
cg14052289	1.3701943823996032e-07
cg27349052	0.00314539
cg06294373	0.000335669
cg10738858	5.93980420404705e-12
cg13726818	9.944942536144197e-09
cg02632542	4.362391559098455e-09
cg12765064	0.00853288
cg18279536	2.9809984147810553e-07
cg08280341	1.4944427169427676e-05
cg11356375	0
cg27127090	0.000140318
cg18463607	0.00989849
cg07272654	3.258371683578787e-09
cg04866689	0.000291524
cg18191270	8.48206378604166e-05
cg03993934	3.176910068347638e-09
cg11097291	8.391786482297992e-05
cg01925695	0.000387415
cg25273520	4.723550406371402e-08
cg18238683	3.2292035712089273e-09
cg13035416	1.2676687390911212e-06
cg21742395	2.738458348972017e-10
cg11034802	4.654054919228656e-13
cg22791643	2.399302978517426e-12
cg16548780	5.999457597383184e-09
cg04258099	6.488484820599272e-05
cg02570181	1.4929808533903355e-07
cg19270118	3.5095711892196846e-09
cg07423151	0.000203813
cg08607984	0.000236756
cg22950875	0.00331819
cg09143012	0.000169672
cg11542209	1.889755607553667e-08
cg09590409	1.5490605465018348e-09
cg13731523	5.538818516326316e-05
cg00793088	2.531308496145357e-13
cg02386445	0.00340689
cg17243280	2.3337247891608293e-05
cg13143523	5.517238207408681e-07
cg04031526	2.60683615282975e-05
cg09455072	2.5322965946372733e-11
cg21274724	2.4297153178309827e-10
cg06704969	8.134524154268519e-08
cg26408927	1.3991685587910752e-10
cg08087087	4.657700801702358e-05
cg09975787	1.1449710068944796e-09
cg16141319	4.6784798257704097e-11
cg23427282	1.350751732687172e-09
cg26550872	6.542826946898117e-09
cg09502876	1.5612440229517688e-09
cg01485413	2.2432597557298095e-07
cg18986925	2.9006953376042866e-05
cg02851043	0.000166324
cg12011711	0
cg06545367	5.715670064354583e-06
cg07459792	0.000872747
cg21092512	4.406862620376373e-07
cg26508142	2.284876411340342e-05
cg12414181	1.4765966227514582e-14
cg04761051	1.2804417914846766e-07
cg18700013	4.6629367034256575e-15
cg10520863	1.3665689707620388e-06
cg06376196	6.622694709745858e-06
cg22497068	1.3700330192545351e-06
cg10827568	5.1582673687988745e-09
cg22200247	1.1177369388937208e-06
cg26465834	1.3509277089207572e-06
cg14532497	5.349276577248929e-12
cg21317441	0
cg00301660	3.1185902749086836e-09
cg07403016	4.656749966491791e-05
cg25630794	1.3217287198497019e-05
cg03347216	2.8410607200157756e-13
cg13582129	2.6764659371014687e-06
cg19220282	3.2931481470210855e-05
cg08344099	1.1105741756223253e-06
cg14031363	0.00639404
cg17719115	0.000234387
cg03724279	0.00197592
cg24859602	6.182091505380072e-10
cg24443692	2.220446049250313e-16
cg21298082	0.000327631
cg19236493	1.0085854373897973e-10
cg10030699	6.790975900505813e-07
cg09113440	4.814766666472181e-07
cg06515328	2.4098342146450236e-05
cg10615765	1.3983104252268674e-07
cg18266853	1.3089529460330596e-13
cg25220359	0.00110305
cg06087638	1.4140329562595255e-05
cg13491848	1.1111878084335558e-10
cg24681654	0.000144637
cg23898095	1.2750145316209327e-06
cg15060115	7.2213622217542905e-06
cg06726860	7.4965324780018605e-06
cg10549221	6.039613253960852e-14
cg24469153	1.326216519936807e-07
cg23114211	0.000715468
cg25137710	0.000182443
cg14435498	8.09151590031032e-06
cg02975102	1.7763568394002505e-15
cg16355305	1.4969978852863441e-05
cg12349020	1.231214498131905e-07
cg06710785	9.981773004374972e-06
cg25705216	7.687479782525486e-06
cg27278831	1.7517502014507969e-06
cg21571160	0.000315193
cg09224379	2.71767434112391e-08
cg27312961	4.224573006006427e-05
cg05419625	1.6600437026115245e-05
cg00009306	0.000234849
cg21169397	1.7381318606624063e-11
cg00753829	2.0567769709600725e-11
cg21218370	1.1354715976907848e-05
cg16157865	3.1693756760153846e-06
cg08897844	3.9897951609191296e-09
cg16831926	0.00185105
cg09044631	1.420674689001089e-11
cg12732162	8.954126928473194e-06
cg10094818	0.000195981
cg11477064	3.836862199069202e-07
cg04845520	1.9533988004916125e-07
cg16052267	2.544125243808537e-09
cg03054277	6.702871591102166e-11
cg22003804	1.4808487769357725e-11
cg03581262	2.195235737634249e-08
cg25456571	1.474155481218098e-05
cg12264321	6.639517839968079e-07
cg18543428	8.760662634221816e-07
cg01559701	0.000191817
cg03140301	4.020363878920463e-06
cg09138892	2.859405076049981e-07
cg09687353	1.615113374153765e-07
cg02103618	4.092009161515975e-07
cg11493323	0.00258675
cg07162097	3.941291737419306e-14
cg12493255	2.220446049250313e-15
cg14047478	0.00590555
cg06484432	0.000269016
cg27085598	4.440892098500626e-16
cg15874145	4.329503852096295e-07
cg16358696	0.000150732
cg17394306	2.555796928560561e-05
cg17996413	0.00299071
cg05191651	1.1597631067727932e-06
cg00620024	0.000207423
cg06367354	1.0155686402946174e-08
cg13262788	4.9982537090431656e-05
cg21065173	0.00133575
cg04363734	2.4508314488969063e-08
cg17463287	3.387571312352122e-08
cg01809675	5.97021398984765e-09
cg23642613	3.749506927164248e-09
cg00685666	0.000308361
cg20326674	0.000523929
cg22722548	1.66661482565722e-05
cg12388211	0.000483338
cg00871862	1.8396769663198143e-09
cg15791272	7.987289718514035e-10
cg12190256	6.129841288449178e-06
cg10748817	1.1102230246251565e-16
cg25944168	0.000275991
cg17369840	0.000805291
cg06789824	0.000196061
cg01471111	2.0912239216741568e-05
cg03889540	0.000650686
cg05264908	1.5765022620684022e-10
cg02181349	0.000217947
cg10577329	4.273186591130518e-06
cg21195387	6.27543815285847e-05
cg17142650	0.000718907
cg27183726	0.00105607
cg11696840	5.777831546538437e-10
cg15633068	1.7763568394002505e-15
cg03703465	3.475289601528875e-05
cg19230041	6.21394000434039e-05
cg06898225	1.942649703434718e-06
cg08261634	2.395717924041918e-08
cg14531564	4.977867451572138e-09
cg21614682	4.761328148505939e-05
cg06865363	5.243768974594332e-09
cg01355242	0
cg16793318	2.6705946601923714e-06
cg27491398	0.000137105
cg03769961	1.5797619838942012e-06
cg24534006	0.000838379
cg06998981	1.5197316738380096e-09
cg04279920	0.00191774
cg07939279	7.589044515032839e-07
cg02411312	0.00219594
cg16304927	1.615284028755326e-08
cg08224138	5.347524778542834e-08
cg14976569	3.802385850626422e-09
cg24738724	1.0757950874573652e-07
cg10937807	1.787681114251427e-12
cg24571769	7.0616110666721355e-06
cg12381337	0.00139195
cg19266156	2.351617694462682e-06
cg03118396	1.1014300582701253e-11
cg02890960	1.746378917510949e-05
cg15028970	3.361533273960049e-12
cg17102648	0.00870544
cg04424721	3.6519181151883906e-05
cg02059384	6.095151515728148e-07
cg03311335	4.8331156625613936e-05
cg01845914	0.00395511
cg07389870	0.000931214
cg17516825	0.00017861
cg12979394	0.00138144
cg06930255	7.802411339241644e-08
cg20370918	0.000169382
cg14264119	1.2135516080924447e-06
cg07204861	9.71971051866305e-07
cg07830923	6.380451722520775e-13
cg24363251	8.410290908145157e-08
cg20752951	9.742225359821166e-05
cg11384427	0.00135984
cg16330062	0.000270325
cg18183892	1.5667523913687198e-05
cg15360037	0.000536966
cg15013801	5.448307704991606e-08
cg12283482	2.8812079210793762e-05
cg10573303	3.546937084486501e-06
cg21872822	5.6955551386295156e-12
cg13607699	0
cg21841519	3.691181804654775e-10
cg18792803	4.285140187132441e-08
cg25437807	4.316334289988788e-08
cg00308491	7.425992618859123e-05
cg22764057	7.439304005130154e-05
cg06567373	0.000316067
cg02034689	8.318926435491036e-07
cg26908399	1.502628098282166e-06
cg12363975	2.137732053486552e-06
cg06235424	5.403075764576215e-10
cg18926678	1.1102230246251565e-16
cg14732540	9.566036714536708e-06
cg04293879	0.000107618
cg11898450	0.000289236
cg03345263	9.77459295292693e-06
cg13817822	8.900102876907567e-12
cg14433151	2.546804989123075e-10
cg06961278	4.4051856695759284e-07
cg06256281	1.0932110772188253e-10
cg19669317	0.00222657
cg18829182	4.440892098500626e-16
cg00657529	7.589942271901684e-06
cg00853151	5.1694093450294076e-11
cg01332136	7.758535892610219e-05
cg24615878	3.0786255780790306e-05
cg20553577	9.412905846994946e-07
cg16262034	8.363543191336476e-11
cg18312398	2.7671995139755268e-08
cg06375202	0.00112322
cg00170459	8.871809460297975e-06
cg25847466	1.7094912846404853e-05
cg24255889	1.2059855968193922e-05
cg18023263	0.00107901
cg26793378	2.2236990027124648e-11
cg10060562	0.0027341
cg20591012	2.3364026213723577e-06
cg06120122	2.295157465592723e-05
cg02508341	3.063307708606189e-07
cg11245369	0.00147276
cg06652210	0
cg16024377	0.00115055
cg02517372	0
cg18981477	1.3901102491331585e-12
cg20946898	7.484743283370232e-05
cg19208876	7.585820860356307e-12
cg00703422	8.095259768181595e-05
cg14279650	1.0350897449162844e-06
cg02893348	4.621081295397289e-12
cg25394960	8.355938163617793e-11
cg11343553	0.00269704
cg09396704	0
cg19687959	9.475585860396762e-08
cg21194040	0.00278479
cg01386493	0.00103308
cg14559574	0.000944767
cg10605527	5.597069087848183e-05
cg08240084	5.3389281662319377e-08
cg18771182	3.7243230721628606e-10
cg25900163	0.00243643
cg12844912	5.206195075047049e-08
cg10636760	5.479000911856602e-07
cg01619562	8.7770901657791e-12
cg21821833	0
cg10367962	6.108867445231425e-08
cg00779638	5.097121613673039e-09
cg05767392	0.000171541
cg22507756	1.2118615283829293e-05
cg14752720	1.7202444860808797e-06
cg19613539	8.43145657736244e-08
cg20687875	2.524647157997606e-13
cg26505596	0.000148525
cg18410384	2.3297193857407805e-05
cg12157107	0.000344259
cg11209789	6.387929327722475e-07
cg01802916	0.000931635
cg09823091	3.870498299640701e-08
cg14230256	0.000284064
cg19907366	0.000695489
cg18054620	0.00152593
cg08171351	1.4215295607300504e-12
cg10355472	0.000949415
cg10641034	0.000708457
cg02578350	4.117579610607436e-10
cg01391898	2.1347546985683863e-07
cg21616682	9.639836139552216e-06
cg24442978	0
cg17208748	7.399361151572137e-07
cg02359712	1.5714417334056208e-06
cg17651178	0.000780481
cg16830225	0.00182589
cg19510698	2.2730350379696063e-08
cg19799339	0.00477579
cg13231384	2.169150058461966e-07
cg15877425	7.861714014678611e-06
cg06854399	9.933323990796161e-06
cg14333086	3.9303069687690595e-09
cg24813206	1.8986263672360337e-09
cg04499670	2.906724749784928e-09
cg13883522	0.000154089
cg03199512	5.676604689375253e-05
cg15345437	7.206395238268382e-05
cg14958560	1.2256862191861728e-13
cg16681268	1.3594809722405898e-09
cg03727968	0.00171624
cg25113513	0.000198935
cg08709073	4.014333310209395e-11
cg27057600	7.168406097735058e-05
cg04679530	1.5966465261030294e-08
cg13183732	1.5265473463088597e-07
cg25241573	2.557762442956246e-07
cg21278731	0.000772225
cg26693681	1.3094287140247296e-05
cg16160105	1.6486811915683575e-13
cg26865409	1.5359245164603408e-07
cg07575896	0.00459836
cg08129471	0.000507126
cg22743884	0.000278713
cg09744501	0.00768403
cg01726265	1.2694888407160931e-07
cg04284319	2.1634416480509344e-10
cg14551928	2.11862006251895e-05
cg06070534	5.095278954314608e-08
cg18909235	4.430900091279e-13
cg24734430	1.889930760778924e-07
cg07431672	0.000463805
cg17493526	1.3774537066524317e-12
cg13528863	0.00445541
cg20958944	6.690301979084268e-09
cg09657646	0.0048673
cg05426966	1.3397015719007754e-09
cg06414832	1.0225313104128553e-05
cg14580443	5.766061896506081e-06
cg04578109	4.342205501117746e-05
cg13051977	6.762037001450949e-07
cg10832788	5.716760398399856e-12
cg05103581	1.423269734290855e-07
cg14320852	0.000208085
cg18796619	6.143527908619717e-10
cg03244974	1.524625981019767e-10
cg22904603	0.000226658
cg10746770	3.087485223041142e-08
cg15412718	1.2287240644948128e-06
cg06460868	1.9050011440535641e-06
cg24470086	1.647449167008208e-05
cg17567933	2.232006801605735e-09
cg14450273	6.2183410856064825e-06
cg16480941	2.103005655285095e-06
cg09073701	3.506595014357572e-11
cg13622535	3.6966664951343375e-08
cg01834481	0
cg11251728	1.7622505843473135e-07
cg07009821	1.1102230246251565e-16
cg08302695	8.992806499463768e-15
cg26932492	3.6164306158603665e-06
cg03051384	9.547918011776346e-15
cg03424550	0.000604695
cg20202463	1.2072356748715762e-06
cg05969360	0.000738047
cg21310790	0.000199052
cg26862717	4.411182078500886e-07
cg22144284	3.7744442305420733e-05
cg07830156	0.000424459
cg16368095	0.000176899
cg16915396	0.000442731
cg22521183	5.710922676871455e-06
cg00212811	1.5983208496272994e-05
cg12966876	0.000136267
cg14493673	8.881784197001252e-16
cg14209471	8.07003946878826e-06
cg20776619	4.5155204453362074e-07
cg06877840	5.983094591099913e-06
cg13416026	0.00249777
cg07021268	1.8721280081734903e-10
cg14534520	4.605457404072144e-05
cg05976840	2.562994261268159e-11
cg05746865	1.8977222238092395e-07
cg25237985	1.3073321987078224e-05
cg00309402	1.2636421109490925e-07
cg09054339	4.0203762097235085e-08
cg22317404	1.223331427380181e-06
cg16571786	2.9460510220791214e-05
cg14259096	0.00326662
cg09760422	3.0517987281708514e-07
cg23670372	1.4210920451507292e-07
cg09887075	1.5773159897203293e-05
cg21057880	0.000163151
cg15617976	1.0338877753923725e-08
cg08005462	1.373889890743385e-11
cg12378577	9.019377511521043e-08
cg21552097	4.290574361021093e-06
cg12398921	0.00025039
cg13176197	3.373845647303142e-11
cg13419681	3.528644680250714e-05
cg17937564	7.365330567665751e-11
cg22330841	0.00100342
cg14508517	2.0216876580603227e-06
cg17379860	3.704474819454795e-06
cg17607822	2.5010358070676197e-05
cg05498188	0.000292716
cg03207917	1.5419316712339537e-08
cg07323885	2.551924767280056e-06
cg12031863	2.4158997025125473e-10
cg19777067	3.891530887756289e-06
cg11898358	3.110506885395381e-08
cg20999901	1.2212453270876722e-15
cg00056034	5.440092820663267e-15
cg00816906	7.916519096773378e-05
cg06879998	7.694309511752095e-08
cg01197556	8.712960777312873e-07
cg19558753	4.107825191113079e-15
cg26140100	1.3199818394760143e-05
cg20212912	1.0248682510427543e-06
cg27362718	1.2314535979829344e-07
cg18113786	0.000669396
cg01775003	0.00846588
cg27123798	4.3746677230727116e-06
cg23206285	0
cg24081603	2.3137192828315278e-07
cg18577239	2.2630405944745746e-06
cg03723001	4.021817423904839e-05
cg01316497	2.4162802719107646e-05
cg24676398	1.395517035263083e-11
cg04625338	2.4195301968621408e-06
cg04482736	1.8113081726500724e-05
cg07759503	1.9708559784170632e-08
cg06287964	0.00102166
cg05774900	0.000425432
cg12746822	2.4424906541753444e-15
cg11635702	0.00134604
cg19411998	0
cg21148594	0.00307533
cg08736070	6.41302228868712e-05
cg20936529	2.687422047453758e-06
cg14000152	9.950373858202965e-12
cg10100036	1.667554982986985e-13
cg13783191	0.000881024
cg15405964	1.1783447551039217e-08
cg11078654	1.8551349341144885e-05
cg01040361	0.000332891
cg06802164	4.047944834884021e-07
cg06752955	2.2805964034366966e-05
cg12391643	0.00198967
cg17806703	5.877520692365579e-13
cg04200224	1.4682024135903582e-05
cg01751280	2.407067878351654e-09
cg14682726	6.719927947429483e-09
cg24317085	2.415827924373559e-07
cg09134629	9.383630739101534e-08
cg06715854	1.8965824059025138e-06
cg24098561	5.2363932079302344e-09
cg09750940	0
cg01409259	7.771561172376096e-16
cg09759446	1.7051060563488818e-10
cg11649846	2.220446049250313e-16
cg14586472	5.790923296444817e-13
cg12098991	4.952493637411237e-09
cg11840968	1.3166898163996521e-05
cg04266908	0.000534138
cg08510885	6.908127070381909e-09
cg00919925	0.000496972
cg13684763	0
cg09353289	1.63969948729914e-11
cg09327821	0.00146243
cg25790884	2.1678014179182803e-05
cg26797786	4.216084221908556e-05
cg07586366	0.000113245
cg27510257	1.1301148905573655e-10
cg15419771	5.644558343287365e-05
cg03432736	2.0546284605904575e-06
cg06904667	0.000171048
cg10349674	0.000564122
cg25875110	9.937768285062099e-06
cg10796068	3.028995833342929e-05
cg11792649	2.6427442006982105e-06
cg07117444	2.6087424542797777e-05
cg26422762	2.933837901952785e-06
cg11700458	1.4692586469688962e-07
cg06091155	0.000728758
cg16674905	8.802987202560786e-05
cg19430423	9.84432846351524e-09
cg04980849	2.0755606855438202e-06
cg12413421	7.294717823680408e-06
cg09427273	4.4917350061624006e-08
cg13521797	0
cg01027820	3.857740080570604e-05
cg00956064	0
cg23052520	5.374623949228052e-07
cg09176174	4.802354514055196e-09
cg15600574	2.8151008026666702e-05
cg18572343	1.542415084543336e-10
cg16527112	0.0014063
cg23057284	0.000431497
cg08719422	5.769433375490962e-09
cg20075582	2.1916701786750536e-10
cg07829465	2.957889488897081e-11
cg13563132	3.3430995877159475e-06
cg25592918	1.0627994870615609e-05
cg14076451	5.245645771090324e-06
cg09569215	1.6922841649225084e-05
cg22378459	8.833591177714872e-05
cg00432255	2.3792282213164206e-05
cg18436249	3.8019708101799665e-06
cg04682135	8.382183835919932e-14
cg07481398	3.255905287491423e-06
cg14603778	0.00423697
cg21702731	0.00058678
cg16375820	0.000266805
cg00064218	2.839661839004748e-11
cg01397448	8.999515074270548e-06
cg26498247	5.4413053498292285e-05
cg21740789	1.2212453270876722e-14
cg15848411	6.581543920969324e-07
cg22257848	2.484746098652124e-05
cg10634403	0.000141176
cg22856476	1.5543122344752192e-15
cg04265619	0
cg20382622	1.3397332576658982e-08
cg11419882	7.280698266498575e-11
cg01761595	5.614513431839718e-06
cg24229206	0.00158719
cg24004665	4.54568493957197e-10
cg20122617	1.657766219342882e-05
cg17938553	0.000304205
cg18362448	7.294298243198938e-08
cg24236938	1.0930786165097572e-07
cg16753138	1.7919887795869727e-09
cg17198762	2.7288886927934186e-08
cg09451574	9.01747042481027e-07
cg26811150	4.398514700243439e-07
cg14449524	1.810576588656687e-08
cg01829817	9.144871121247178e-06
cg03024037	6.328271240363392e-15
cg09813739	8.373296545016728e-08
cg03041658	7.0757994631298615e-06
cg24827336	0
cg26107917	2.2312411609437532e-06
cg04227893	6.690086670868567e-06
cg14375632	5.564314342065835e-06
cg16259355	3.219646771412954e-15
cg15890469	3.3517561178419975e-05
cg11199182	3.8004311420092307e-07
cg04007350	0
cg23817044	6.497678062267198e-09
cg02016068	1.043945431211668e-07
cg16879237	6.754164840749866e-07
cg14333162	3.836960598246897e-06
cg10739132	1.2212453270876722e-15
cg06074123	5.018814782653536e-07
cg04408925	1.068642978030443e-05
cg24434019	1.079910972867637e-06
cg10512781	5.151434834260726e-13
cg14083123	1.1079248629641825e-10
cg06500074	4.790801089171737e-11
cg00139234	1.031916167271163e-05
cg26398848	1.0489683830439134e-06
cg10463427	2.2941723409886094e-08
cg14411687	2.326864112500715e-08
cg03530168	0.000639227
cg18738941	4.039041821557454e-06
cg05213896	0
cg18468088	1.5771617234427993e-08
cg05869631	2.534436260859252e-08
cg15375397	4.554283988966734e-05
cg25456249	2.465934123563329e-10
cg05937573	0.000140245
cg04188651	0.000105931
cg06237102	6.794564910705958e-14
cg09001527	0.000109533
cg18460938	0.00101361
cg23593694	0.00289129
cg25141842	3.1066985278771497e-06
cg11987959	2.509286265794941e-05
cg27161589	3.5426562461360334e-08
cg21802808	0.000274746
cg12930209	1.0531571901228887e-06
cg07950857	5.407826322634257e-06
cg13074526	1.533335275971659e-06
cg03053151	6.608047442568932e-13
cg19840859	7.701724571207436e-06
cg04133555	3.714523414244386e-05
cg08248745	0.000653871
cg03503934	8.93799277923435e-08
cg19239723	0.000104428
cg12024564	5.089136047120579e-05
cg19492315	2.1699383290219032e-08
cg10008099	5.3266404656970856e-05
cg16244544	4.914868512173598e-11
cg14385566	4.56455465080996e-06
cg07664897	9.422573832296166e-12
cg08439890	4.511904849735515e-09
cg08887478	2.2969823029184155e-06
cg05327750	6.374586974944307e-07
cg09413492	0.000773114
cg05748662	3.0388357386001985e-09
cg25833566	2.1964459695489325e-08
cg12550569	5.551115123125783e-16
cg22076422	2.9433062669670385e-05
cg06427586	3.417961260510083e-05
cg23137184	6.551428510803703e-08
cg09344529	7.880580034524964e-05
cg24768167	2.5580606841990594e-05
cg06906435	2.5808843971519835e-05
cg11962677	8.565032857610344e-05
cg09842574	4.578585414538594e-05
cg21495349	0
cg06651949	3.885780586188048e-15
cg10006756	0.00102929
cg01445793	5.1330880427746806e-05
cg16765562	0.000128252
cg00220335	9.165284364787141e-08
cg24076537	5.986162676663298e-10
cg01702009	0.000892199
cg27477277	1.516226255660058e-09
cg00950473	2.72553579705459e-09
cg26492785	1.7047628642075097e-08
cg18509524	2.9192117112497584e-06
cg05026214	0.000160698
cg14170959	1.0964769403543073e-07
cg04971064	4.756369143921191e-05
cg12526894	2.45338793725125e-08
cg05476692	1.7592211021266735e-09
cg02094225	2.8210199912725997e-06
cg27482668	0.000529763
cg17832858	0.000341087
cg11732247	0.00150004
cg04837483	3.287497774007164e-08
cg08505883	2.080891015054931e-12
cg17802076	3.332232267894142e-10
cg12241963	4.741405401631482e-08
cg05790084	6.661338147750939e-16
cg24750854	4.601098810730342e-06
cg21468037	1.2142746363963397e-08
cg20813240	0
cg07972427	5.1429075775821786e-08
cg26173906	3.5041969326243816e-11
cg22085751	0.000601348
cg22676743	0.000894698
cg21142530	0.000201406
cg14164839	3.5612623960901146e-11
cg06957108	7.696878679519514e-06
cg25243053	1.073464544698588e-06
cg17401720	3.770127765534426e-09
cg23056923	0
cg22032510	7.14936279999634e-05
cg23184756	1.3453212259761926e-06
cg09644422	0.000276735
cg08881769	0.000273943
cg26573274	4.562483019276975e-06
cg11411754	0.00260152
cg03025082	6.335730329265488e-07
cg23472171	1.0278376614270002e-06
cg08155129	7.905809689012777e-06
cg24296484	1.1735181715266663e-09
cg16375999	5.783997245600858e-06
cg02144614	0.000506692
cg25670397	3.1881683048018417e-06
cg11835554	3.630398853193828e-05
cg12292121	0.00021589
cg02699612	1.414668382437867e-11
cg13154925	0.000419517
cg07426979	3.5290274182475656e-05
cg22182593	0.000146711
cg00032643	0.000114139
cg04344111	4.5285077432399845e-07
cg12469620	1.4727938246306138e-05
cg14154784	4.015026709547342e-06
cg02760167	2.9560560782848633e-05
cg03686788	1.6643288776041487e-06
cg26612727	6.435605824739454e-05
cg01749500	3.365974499125457e-09
cg20132698	9.81879374473138e-08
cg07885971	0.00219553
cg08078305	3.67337003225332e-05
cg08704097	7.04255782135732e-07
cg18198306	1.48579325398579e-07
cg03763300	1.4442911422385407e-08
cg09478140	1.4466068428031775e-05
cg01084837	0.0016582
cg26216243	1.4495987611051753e-05
cg25526894	0.00083991
cg27545407	1.3452337965791372e-07
cg12141794	1.6227019727921288e-12
cg12019614	1.2377427384135942e-06
cg11256148	2.0256767813142673e-05
cg11554982	0.000824205
cg26098816	0.000528869
cg05643494	6.762479465294291e-12
cg05088382	1.8769052946288056e-06
cg17128475	0.000166191
cg02338345	4.36522457636368e-06
cg17176470	1.634322388532894e-08
cg02027188	8.154063868559547e-09
cg19698137	3.6986568435759537e-06
cg00374263	1.935731255731099e-06
cg07421429	5.7824916696702644e-05
cg05172994	0.000617799
cg05499178	7.612580715576911e-06
cg06897687	2.534705226209244e-05
cg06912403	5.191716524466372e-07
cg18432711	1.8481722119156885e-05
cg24732049	0.000668086
cg17143527	2.5868196473766147e-14
cg23589587	7.04533631434856e-09
cg17041438	5.952610404591496e-09
cg26064142	1.3659240805097284e-06
cg00293060	1.1655180177649882e-06
cg24319171	5.385870016638705e-08
cg16640855	2.96161661861305e-09
cg25027699	7.298169422675915e-05
cg13328713	0
cg07631856	1.0461490473900881e-07
cg20736986	0
cg26304241	7.353303513180087e-05
cg04993020	1.6828429749704554e-07
cg14948804	4.10516896807156e-05
cg07934552	1.1102230246251565e-15
cg01905539	4.264217756677624e-09
cg08055266	1.9984014443252818e-15
cg17949057	0.00112991
cg23091083	1.0992281340715948e-07
cg14051666	1.5223445084533438e-06
cg02261543	1.4376446688668665e-07
cg14405369	7.359731194478414e-07
cg13986667	7.560958679264651e-06
cg00906142	1.39530249121389e-06
cg09171581	0.000114319
cg17981082	0
cg27446137	3.040900864448304e-10
cg04195858	0.00010692
cg00767042	4.387375542869165e-07
cg05512111	4.654499008438506e-11
cg07093456	0
cg26934993	9.76111641293187e-07
cg16501033	0.00105206
cg23079911	5.74607061335497e-05
cg26484813	9.959087426203439e-05
cg05804650	4.496354744087938e-08
cg25899139	0.00199605
cg10976426	1.9984014443252818e-15
cg17513342	1.5421552923555737e-11
cg10179694	0.00484202
cg03082779	4.697353617189037e-13
cg14452706	5.4142556521918905e-05
cg20116804	9.671499479058099e-08
cg25525570	0.000587459
cg03494825	2.2264956996087548e-05
cg15974196	3.585134411565605e-10
cg08614290	1.174093566147505e-06
cg06535749	0.000163277
cg18978030	1.1918599440718936e-10
cg24797276	1.1562119950347949e-06
cg14802502	3.322567510011254e-08
cg24019851	6.076478475947056e-08
cg26619035	1.176463559904306e-08
cg01128169	9.962478546698961e-05
cg22073025	1.4074169052413765e-08
cg17087916	2.4901192219317636e-12
cg02143465	5.822009541134321e-13
cg09722985	5.353388704776307e-06
cg24524285	2.2703229074494402e-07
cg07808087	9.488099195209543e-11
cg20345674	0.00109134
cg12648510	1.841594538420921e-06
cg01722493	1.5006812557949445e-05
cg13755204	0.00108805
cg15509010	1.6097856748720218e-06
cg09043795	0
cg05564412	3.4405732689535284e-06
cg19471613	1.7563968401912433e-07
cg22767953	2.7778446209936192e-11
cg24209528	6.4329100328830435e-06
cg07894624	0.00077823
cg07015465	4.150927821577888e-06
cg18056749	4.651382057296871e-09
cg25541887	3.469382893472872e-05
cg10714973	0.000126055
cg23683779	2.3139645644043583e-08
cg01893462	1.1102230246251565e-16
cg07846991	0.000137435
cg05025211	0.000118398
cg05422925	0.000655838
cg14236850	0.000143262
cg03873023	3.7803066232910965e-09
cg09293881	0.000873134
cg07594212	8.574856491527783e-09
cg26090619	0.000863957
cg07900312	0.000532857
cg15032048	1.1102230246251565e-15
cg20671006	8.577089039008001e-10
cg00811334	4.000136351156591e-06
cg20290672	7.382599221950059e-07
cg11201006	0.000298444
cg04754379	2.932350029460906e-09
cg18344168	0.00121684
cg27088710	2.6702640099074415e-11
cg01698328	0.000409298
cg01536901	7.327471962526033e-15
cg04262459	0.00152494
cg24457256	0.000288346
cg19206914	1.3357543737768651e-08
cg17509592	0.00271144
cg04149172	2.220446049250313e-16
cg21974506	0.000520329
cg07026904	0.000290802
cg11480881	0.000240524
cg03553358	5.4746207567291094e-11
cg00478479	0.00046503
cg09912512	5.303535388634373e-13
cg07962309	7.847056338050606e-13
cg08617607	5.446297364974928e-05
cg07679492	7.091879999920891e-07
cg11306934	6.61314331074081e-07
cg17527975	2.6660901809361093e-05
cg02675175	2.4543439401947253e-06
cg13009814	0
cg24548752	0.000105274
cg15801020	1.3210190719092907e-09
cg23196177	0.000437906
cg11427314	5.287369014839172e-06
cg15989851	1.1046446068974092e-07
cg27284557	2.1094237467877974e-15
cg17222292	3.6140808457041373e-08
cg12125117	1.3322676295501878e-15
cg20393335	5.042188888637611e-12
cg01662301	8.530072220791496e-07
cg14547936	0
cg27353346	0.00259138
cg18499340	4.734186838550869e-06
cg16394952	0.000138981
cg00260448	2.220446049250313e-16
cg10453719	4.583723034468079e-08
cg09657337	7.59213285572713e-08
cg27071312	1.0923948176033704e-05
cg07520029	5.726067398015289e-10
cg00947796	1.4876988529977098e-14
cg09863821	3.5812288690095784e-09
cg12204173	7.73015490074247e-06
cg08686008	6.262387306832373e-06
cg05889109	0.00749868
cg26939946	5.943756598014716e-11
cg07726178	0.000313392
cg11942571	2.314079781573497e-05
cg23164855	4.551470311753292e-12
cg24933856	1.6229041222004525e-08
cg17090611	1.9872992140790302e-13
cg21405444	8.175264117227243e-06
cg13247875	3.7967493769608396e-05
cg21524620	0.00341075
cg05010471	3.3964732791602614e-05
cg16423811	6.405986852087153e-14
cg02250536	6.736827745656981e-07
cg13249062	1.5756893556595486e-06
cg05614378	1.2010989980382192e-08
cg17318995	0.00013527
cg22802812	2.1455942407988537e-05
cg02751430	0.000974098
cg17180058	8.595946204281724e-06
cg05898343	1.6073908870595233e-10
cg19508435	6.204616552540898e-06
cg07737482	1.1331665605851526e-08
cg14853933	2.378891827636842e-06
cg26780614	6.280185260720828e-10
cg04714994	9.58667439210359e-07
cg26942295	8.67472760290866e-11
cg11758055	8.210039315059703e-10
cg00907505	8.539318619993352e-07
cg13375187	0.00139557
cg22712383	5.322583648581514e-05
cg16895334	5.327412523903341e-05
cg14885398	5.124975333004045e-09
cg19431670	0.000741659
cg26853265	0.000154359
cg09666841	1.4910476093921154e-05
cg26863406	3.351507105953111e-05
cg19774450	8.30914656024806e-06
cg09526356	4.4580661384685527e-10
cg09319072	2.0917267285036623e-05
cg18388910	1.577813102393577e-09
cg19955462	1.9144392215508788e-05
cg18146506	2.772502075865102e-05
cg02773698	8.097844580445823e-07
cg03908356	6.434749755257485e-07
cg18783003	0.00207813
cg06617636	1.0834536083859092e-06
cg19716532	8.821196067421155e-05
cg18646254	1.25087051827677e-10
cg19445726	4.304950865274826e-05
cg00523379	0.000170709
cg00828386	3.0799007899595665e-08
cg00944181	2.4738308879168613e-07
cg24310722	4.665349859767076e-07
cg04817967	1.736338271385307e-06
cg00458868	0.0031122
cg00468400	5.0708023224821375e-08
cg09703072	2.974276380740548e-11
cg27095035	0
cg04737440	9.182564503329438e-06
cg12943692	3.754245803122558e-10
cg03383184	3.6524636936041688e-06
cg14975429	1.2095253597910194e-05
cg06655439	2.7596507449878516e-05
cg25531986	8.781843219285435e-08
cg17271184	5.826894522442672e-11
cg13826454	9.252378951885021e-08
cg12707343	1.1510182964413751e-05
cg04454215	1.9429536274429005e-05
cg14530362	4.645667502911621e-07
cg05555725	8.046695509911217e-08
cg26363542	5.236663417340637e-07
cg18886840	2.2161295021305705e-10
cg20085065	1.1260342880348162e-07
cg00601429	7.4336581374900845e-06
cg09888572	1.6319274178666632e-06
cg09833158	0.000110979
cg14002754	7.541534969546237e-05
cg09951572	0.00033168
cg27360397	5.915093729380594e-06
cg23756474	5.301415084701944e-09
cg24039042	8.518852734340499e-09
cg04367252	9.942074274960078e-09
cg27455969	0.00417006
cg11494316	0.00027264
cg10120522	1.966149465459921e-11
cg02599835	0
cg04676526	8.750544733260313e-11
cg11237284	1.3471346260729433e-10
cg01247987	9.909821852005507e-10
cg10414881	0.000432101
cg14981650	1.9007387072056403e-05
cg10035872	2.2641842845061433e-09
cg11392779	4.541711510119839e-05
cg27555081	3.375582358078333e-08
cg02184047	1.7327216328411055e-09
cg26916862	2.834578294308443e-08
cg26389913	5.3307594100160394e-05
cg26096061	7.930699097435934e-09
cg08801849	1.550778275571929e-06
cg09620705	8.303715870650041e-05
cg14218167	8.267000783934719e-08
cg06198928	3.235322791894646e-07
cg03970229	1.271850673889574e-06
cg19038804	1.7019116116401278e-09
cg12552770	3.570588269496966e-11
cg13445938	3.527537534742109e-06
cg14301370	3.9995170882378694e-05
cg09503853	1.5448037212650867e-05
cg20979921	3.6337599595981374e-13
cg26947721	0.000202184
cg07950469	2.4796902524659714e-06
cg00105512	1.2418878148068302e-09
cg14958531	3.6761908750460037e-07
cg08726338	6.963724752395706e-08
cg21545149	3.219646771412954e-15
cg25078187	1.253866174821816e-05
cg03979115	0.00651755
cg09795794	4.8729367208011354e-08
cg14665745	2.7973558025529144e-08
cg06824917	1.0268228221033127e-06
cg20756894	9.103828801926284e-15
cg23506049	1.251085757214554e-08
cg08869142	0.000152179
cg25594356	1.5307092046112913e-06
cg07161397	2.2956300316234746e-07
cg18607583	1.105600770923143e-05
cg27190839	2.6239151962315077e-09
cg24759654	0.000376433
cg11259403	8.30918801264513e-06
cg08343671	1.0798977490011907e-08
cg02058215	0.00038165
cg02868375	4.110372215260227e-06
cg02381521	3.673238772039511e-07
cg15816742	8.495753878179357e-09
cg26272349	0
cg03808642	5.4699223588472456e-05
cg17080335	5.674396008625848e-08
cg06538872	1.0371692837907176e-07
cg05838346	7.120880663069595e-05
cg05746918	4.1783252778593294e-05
cg06891424	1.1102230246251565e-16
cg13081109	5.818830026926847e-06
cg25915512	0.000633414
cg05241956	0.000139227
cg19989943	1.238945812054304e-06
cg11057897	1.785473935855819e-05
cg15660458	1.4502654632764234e-10
cg10372402	0.00040842
cg27130075	7.211402668905187e-06
cg15730481	2.5238559999696264e-06
cg12962078	1.804195259857977e-08
cg07606551	0.000171695
cg25844222	5.856924766178828e-06
cg03125462	0.00189997
cg15129876	2.0892805263628134e-09
cg01545281	3.257416558710702e-11
cg04242078	7.60955449784495e-05
cg12600378	3.3115740372124947e-08
cg22298133	1.4133954007178318e-09
cg19816778	0.00025609
cg08540622	4.3076653355456074e-14
cg15244506	0.000208088
cg10832528	1.7759428372343677e-09
cg21451117	4.5131550219235095e-07
cg17281724	0.000163524
cg03465756	4.283366072943551e-08
cg07211220	6.7267625102340745e-06
cg24434232	1.9580320476109137e-08
cg12775751	2.9113588269069623e-06
cg11000754	7.079518685726427e-06
cg04242631	0.000967918
cg04202736	0.000774118
cg06518107	0.000943002
cg21318071	5.752961307337046e-07
cg00035583	9.95116283020181e-06
cg18291014	3.8431274995698317e-07
cg16785388	0.000574666
cg03910363	1.3882742178061847e-08
cg24959134	1.8748014252167877e-10
cg00461311	5.876519694081317e-06
cg15310518	1.2212453270876722e-15
cg03862987	1.1369744768452428e-05
cg06784095	5.5223714490182374e-11
cg24517989	0
cg03967327	1.4211887289228287e-07
cg27043188	4.295241939900052e-11
cg01156892	0.000504353
cg07068358	0.000532206
cg27279086	2.287833992808963e-06
cg17996699	6.72082411945496e-09
cg14005714	7.338731138339938e-06
cg07612366	6.9001284417335995e-06
cg15110481	0.000343179
cg07014973	4.056287176146256e-05
cg00165853	1.3200474047181388e-10
cg17486764	3.820526894848797e-09
cg08266180	0.00183614
cg18167405	1.2628382783930192e-08
cg18476719	3.768086906152934e-05
cg12740316	0.000456557
cg24880665	1.9537171880301685e-10
cg14795180	1.0709220103377604e-05
cg01027065	3.1217921947490623e-07
cg01028309	2.9964249622871364e-05
cg10336714	1.3692425560041244e-06
cg04528380	0
cg23542622	0
cg07855572	2.9884615559971905e-08
cg14127414	0.000429292
cg11184085	7.46071786350555e-07
cg13549673	0.00213806
cg10590225	3.544122921139703e-06
cg10236254	3.39769900437048e-07
cg02110822	0.000107497
cg11795015	3.2231526796433485e-06
cg05681370	0.000563007
cg03440172	8.881784197001252e-16
cg03527220	1.3967464499442528e-06
cg21075784	1.1020550028106868e-09
cg04217215	9.806466749751053e-11
cg10117831	1.3322676295501878e-15
cg09412344	2.1666833993627677e-08
cg06706875	1.551644531383456e-05
cg25977313	3.11101020911142e-06
cg05215292	5.767383416510619e-06
cg19109335	0
cg12058064	0
cg03284132	0.000799254
cg21384961	4.440892098500626e-16
cg03988221	0.00022962
cg00877708	7.276107139020382e-08
cg16173109	2.2931435031958713e-05
cg18826743	1.2656428127755248e-09
cg18085869	8.653418880344432e-07
cg00586764	1.7684223085900896e-08
cg14711997	0.000320497
cg01830053	2.3495029255471422e-09
cg12772068	2.0110439968856753e-07
cg16604218	1.233457780358549e-12
cg23890407	0.000128368
cg05962404	5.302703942611231e-09
cg20731031	5.221771115504481e-08
cg10584271	2.258689852174811e-05
cg20665157	6.398698237930489e-10
cg15698349	7.650003937598182e-05
cg24606791	0.00114778
cg14551034	1.4603882117825151e-05
cg04112100	1.0747225331897425e-09
cg03339854	0.000177915
cg08575688	5.4888799573937774e-05
cg01881442	4.448062362882865e-09
cg26494252	6.474941693923597e-10
cg01312898	0.000111417
cg04431030	2.61080461345653e-05
cg06539629	3.254666969265685e-08
cg19689947	4.768407890765047e-13
cg13689591	2.006490814698836e-05
cg02190807	2.7394223778287596e-08
cg11426170	2.9866499686725945e-06
cg22497115	3.0639323966852317e-08
cg04095339	5.591465218912628e-05
cg07326572	0.000833735
cg16713721	6.0473972496311035e-09
cg14340484	0.000661482
cg18087520	1.7118528761184137e-07
cg22317255	2.149069937340542e-06
cg02996782	0.000693744
cg22966160	0.000618318
cg02534659	0.000126965
cg05873532	3.7080994885752006e-07
cg06647693	6.747935543671701e-13
cg05780543	1.6553148485254354e-07
cg13455248	0.000856695
cg14773858	7.723643946633274e-11
cg11900509	1.3185680058924731e-07
cg25311623	0.000855029
cg08203127	2.316258296275464e-12
cg01994728	8.136169515893243e-11
cg20499237	2.2592594461912086e-11
cg05418218	1.7100626470423208e-09
cg18031930	1.39234726181936e-06
cg07673020	1.849053354874286e-08
cg11607925	0.000172721
cg06825998	0.000105088
cg19459207	3.2578384434600594e-12
cg02794892	2.7448154860110208e-11
cg27525524	5.028407201734808e-08
cg17084373	1.383813807986911e-07
cg09552510	0.000258601
cg20862283	1.6424898712452674e-05
cg05092478	1.0717925947867357e-06
cg02370917	9.903796571941736e-05
cg13951372	8.994605991341498e-05
cg00085994	8.265340873092608e-05
cg00740267	0.000408252
cg18512930	0.00231541
cg22439613	7.079115270902658e-05
cg13626357	6.402453833809219e-05
cg05136737	0.000253989
cg17205928	2.6397423691371102e-08
cg09107253	9.670050020982313e-05
cg22885989	7.067422526096934e-06
cg01117623	5.928590951498336e-14
cg06726154	1.8207657603852567e-14
cg02946850	1.0008235795666565e-08
cg24427915	3.329476176694435e-05
cg00745520	9.444343448405945e-07
cg02540369	6.49967213495195e-06
cg19688250	1.1728863902327191e-07
cg04368971	0.000217767
cg17723760	4.645788225787761e-06
cg18215816	5.387912338505885e-13
cg27100047	7.918659378769455e-06
cg15013124	3.6330234006731743e-06
cg04087449	2.1831192748900108e-05
cg01091565	0.000248616
cg25878965	0.00332765
cg16927372	0.00331929
cg21671786	8.072753104770847e-06
cg04676836	0.00437088
cg12665192	5.887837661866513e-09
cg08601994	1.844848551701972e-08
cg18381315	7.642935815976859e-05
cg23783655	6.241270045226344e-07
cg14672084	0
cg01930890	6.245493698275872e-05
cg15883134	1.3322371206214711e-08
cg07741671	0.000130128
cg05160197	0.00200818
cg09356150	1.3419286681859433e-08
cg11853433	4.971023644273487e-06
cg05074917	0.00040489
cg12089032	5.1286117278226406e-05
cg13505700	1.902927895924833e-06
cg26704759	0.000914153
cg01765600	5.911068301500677e-10
cg16013006	7.222862820066567e-07
cg07090470	4.37561653576779e-10
cg02627787	0.000193813
cg10649367	0.000487752
cg09998430	4.393124641843826e-09
cg01486818	2.877353910690772e-11
cg27481953	0
cg07741229	1.8981832722309022e-06
cg05955210	2.0221983337953553e-05
cg15209885	6.32219054885752e-10
cg11920115	1.3975472948901668e-06
cg01811786	0.00046885
cg17658274	0.000152565
cg07314952	3.0453417565468044e-13
cg08771171	5.686952453398675e-08
cg14699146	0.000649932
cg15277262	1.185654882873699e-05
cg06745308	2.9639205381237765e-05
cg17046387	0.000631293
cg09893305	0.000156494
cg07193309	8.831627984484669e-09
cg23106378	5.802062890136739e-07
cg25987492	1.7865172197151225e-07
cg00154455	2.1395775120502947e-06
cg03702830	1.2797586300683506e-06
cg02061950	1.326420789204974e-06
cg27529935	0.00574505
cg14145151	1.6945991085148826e-05
cg21087481	0.000343877
cg25063469	3.3378476804735158e-06
cg05065237	0
cg12828654	4.3411994565811796e-07
cg23641108	0.00279114
cg20187309	2.6791348642918322e-06
cg01997461	0
cg15211756	1.046454196418356e-05
cg25266888	1.3848510937997105e-07
cg17026763	2.4422798396206424e-05
cg09749867	1.7273698249553604e-08
cg18943579	2.5581614615521886e-07
cg01911981	1.0962764029898153e-10
cg22004089	0.000179911
cg24745620	3.4131011106275366e-07
cg22567613	5.955692494730158e-09
cg06941638	6.715559189962583e-06
cg16061101	6.541889753242103e-06
cg03240518	8.95334917316859e-11
cg14607894	0.000513979
cg19366770	1.7389264966860551e-06
cg20402988	9.740953561987453e-06
cg09614206	2.344597371695123e-06
cg17426969	1.3420943323350087e-07
cg02504617	0.00254988
cg21856791	0.000289285
cg10219192	0.00011442
cg08057038	3.1743496720082476e-12
cg16278765	2.8030105984067077e-06
cg22613769	6.614570313634438e-05
cg09884480	7.159028925229904e-11
cg22708519	9.873979411878508e-11
cg05486810	6.909566882218332e-05
cg08720921	2.5131382746290676e-05
cg16932514	6.340483693634269e-13
cg12525665	0.00224153
cg14352983	8.689834940511787e-08
cg25416923	8.000267115448878e-13
cg03894557	0.00250118
cg08384379	0.00140486
cg07173037	0.00230676
cg07679948	2.0502974868441548e-05
cg09907228	3.390051017682083e-09
cg14159342	1.4448302421143921e-06
cg02589406	1.860895845440247e-05
cg16362203	6.472931657341974e-08
cg12001719	1.2404626559270326e-07
cg21717884	8.61258607287585e-06
cg16871153	6.442327782352208e-10
cg22592725	5.819889127955946e-05
cg03595970	0.00247571
cg13702047	1.1052641812892006e-07
cg25017403	5.794980479478795e-06
cg13665998	2.3249162461880246e-07
cg03492880	2.6401042248713757e-05
cg04968625	8.583406117534942e-06
cg03229528	0.000357289
cg26554834	5.136972605623846e-06
cg20292791	1.173364074391614e-05
cg26837708	0.000177074
cg15635270	6.680023397764856e-06
cg27421776	0.00103487
cg18056097	0.000341803
cg06688960	6.022737863986549e-11
cg12053065	0.000423349
cg15363970	3.2356147545709035e-06
cg10039500	1.2054425235774602e-09
cg25438801	0.000322719
cg11209776	1.2899725614357038e-06
cg13568173	2.77811718629728e-07
cg11361925	3.833492290272744e-08
cg11101871	0.00331754
cg08856463	0.000200648
cg24934659	4.408045008341688e-06
cg17045534	0.000225632
cg10495669	1.4803192005530263e-10
cg13576552	0
cg22479388	7.464005221669012e-06
cg01923140	4.795309106242485e-06
cg04714076	1.3576270108117683e-08
cg20169791	5.272593792515767e-05
cg17609948	1.5644840456463527e-07
cg18523477	8.190407463359861e-09
cg14424181	5.120287049908967e-08
cg05046272	1.432187701766452e-14
cg07194829	0.000248054
cg19144974	0.000588424
cg10827163	3.5450148881954746e-06
cg06081147	0.0014209
cg07774193	1.6469168010013746e-05
cg05886275	3.279055253113672e-05
cg00137202	1.0134304950781825e-08
cg07002447	1.639330880309764e-05
cg08577426	0.00180268
cg15274202	0.0024603
cg04836151	1.5437223833458802e-05
cg03721175	0
cg05189835	0.000441641
cg06995239	1.8455462713617976e-08
cg09357276	1.549707207004758e-08
cg10228390	2.2095459217830182e-07
cg17164848	0
cg26741530	0
cg26981311	1.7452676485119056e-06
cg18778136	0.000667316
cg10103387	0.000673773
cg17373058	4.285849453111723e-10
cg11654592	9.346053930769926e-10
cg19200176	8.4089529729936e-05
cg11909574	0.000373622
cg07989293	0.00314825
cg16267913	0.000202616
cg25918501	2.7518010703442286e-06
cg04156536	2.8736865109735277e-09
cg27470827	0.000449925
cg10832639	2.5638158263063815e-11
cg13489424	2.357872785907489e-10
cg21724751	1.0356584971282778e-05
cg18075885	1.4251678020049674e-05
cg17536071	1.5769310099500444e-05
cg23891360	0.000127573
cg24124443	2.1049273435380655e-11
cg04034715	3.6110900936137114e-09
cg12362220	2.103751256754549e-06
cg23186098	1.4337753206916659e-11
cg02039344	4.615669891849805e-06
cg03100048	4.117615133858443e-05
cg05775862	1.9241771509470595e-08
cg23964682	4.427770039505674e-09
cg15735018	9.958700530887654e-14
cg15604129	0.000100006
cg03501232	4.4695164347352545e-08
cg17514344	2.1363458735379481e-07
cg25131078	0.00122453
cg07680505	0.000178981
cg12934184	3.291500405566694e-11
cg27279301	7.771561172376096e-16
cg18525081	6.1952190044678446e-09
cg07200939	0.00219199
cg08549115	1.779776642729658e-07
cg26849111	6.951138870614493e-05
cg26699292	0
cg11223073	0.000822824
cg27109238	0
cg09544568	0.000998046
cg17732589	1.0936470779654428e-05
cg14006863	1.6287304838158434e-11
cg21051964	6.448630518463006e-11
cg13795579	5.832255977278322e-06
cg17815035	1.0631795582360937e-05
cg03110795	1.1494138973944246e-12
cg14089425	3.5996274572513975e-05
cg17138798	1.0127931427850179e-05
cg11434705	0.00025986
cg09559189	4.5148329519406616e-10
cg05039129	2.3657691295864147e-05
cg01939428	5.650283818603441e-08
cg00967372	2.278287741352969e-06
cg14624451	3.3580768242780223e-06
cg19555191	4.260731779615057e-07
cg14311821	4.1236494219276665e-08
cg26865109	8.404388296412435e-14
cg12282297	0.000249933
cg23298044	0.00124163
cg13771471	0.000313815
cg25540142	1.8708263794131597e-05
cg09511815	5.333684459873922e-06
cg17643412	0.000653094
cg16004335	7.284126416151615e-06
cg05212350	0
cg21502751	0.000182254
cg12995048	1.0705655413278947e-06
cg00522231	8.54882165057802e-10
cg07730329	0
cg00722945	1.6038281813735011e-10
cg04790887	0.000114155
cg08741643	2.0503067577060108e-08
cg02418578	3.910460844025465e-11
cg05835455	5.32688337884224e-11
cg01679675	1.0247569459664874e-10
cg15104534	1.0025469343588611e-10
cg03216118	0.000340138
cg16672940	0.000173151
cg18395615	1.1726952742208141e-11
cg22356268	2.028377465990161e-13
cg16243167	9.861634819863241e-08
cg03836801	0.000208119
cg21766728	4.314568476382341e-06
cg02648015	2.546159471095155e-05
cg20068400	2.5388652731273e-06
cg10415251	3.3350314732061292e-09
cg27436980	1.7392027318319236e-07
cg22387076	0
cg16810339	2.3778711222277593e-09
cg26444730	9.855905738032078e-05
cg23920953	7.503198062863703e-11
cg08410290	1.2145148331477174e-07
cg25749107	2.4268852460984647e-07
cg18892212	4.285460875053104e-14
cg12376916	0.00015853
cg10780090	0.00109571
cg05331731	8.855825950337959e-08
cg24671330	1.0172822295317907e-05
cg18921156	2.4586521023550745e-05
cg15445952	3.079311547293795e-05
cg24192846	1.1209603467676743e-08
cg07577805	1.937663784978838e-08
cg15476918	0.000818232
cg11072562	4.895423649786679e-07
cg02180347	1.4672380754809922e-08
cg23033116	0.000376615
cg17330765	3.2063455771114135e-05
cg03526100	2.8974656007818567e-10
cg26631437	6.217584180157054e-05
cg06104769	1.5799723952047984e-05
cg01548742	0.000303243
cg11894738	6.762590487596754e-11
cg01185766	2.6695811164989536e-06
cg21023952	0.000113911
cg08118927	2.7352314535544764e-07
cg07904568	4.9453870214710705e-05
cg01500387	0.000142295
cg23562538	9.781064846947629e-14
cg00954539	1.999239440664269e-09
cg24395974	4.904274278649812e-05
cg11833029	0.000182247
cg11068238	8.498580728044658e-10
cg09210323	9.345733771315423e-07
cg04958082	3.972387906392427e-07
cg23437973	4.3881866806927405e-07
cg20214220	0.000546264
cg17769639	0.000133302
cg13090220	0.000162981
cg04526616	7.667821932955121e-11
cg15369645	1.2806293263611934e-06
cg19688022	0.000802384
cg15392101	3.4416913763379853e-13
cg11773468	2.2395418852738658e-10
cg05116247	1.0739292011230361e-08
cg17805624	2.4278197824356695e-05
cg01565216	3.5301067415893783e-06
cg21062661	0
cg08946161	1.3011036692489597e-10
cg15364767	1.0914710125486948e-05
cg14047361	5.216070420033248e-07
cg00126008	0.000130667
cg12418129	1.5178680534688738e-09
cg16857471	7.193401430072299e-11
cg04732087	3.6730787859040603e-06
cg12945832	4.8921670527279915e-05
cg14979828	0.000671498
cg06914508	3.3306690738754696e-16
cg08328777	2.834332768486547e-11
cg19219276	3.914757069622965e-07
cg14764085	3.6637359812630166e-15
cg00446046	4.11735212590969e-09
cg24033103	0.000115567
cg19970455	0.000468422
cg13824338	1.165868655716995e-05
cg24471576	1.832922998568076e-05
cg13450427	5.648614909148364e-11
cg20705287	0.000194361
cg25037394	7.170661319688687e-05
cg22883453	2.9360463348337973e-06
cg18923472	7.928516041255662e-06
cg21620613	1.1783401365761392e-08
cg15142694	1.1102230246251565e-16
cg02723293	9.992007221626409e-15
cg04845319	3.985590902422231e-06
cg16048915	8.543014917705705e-07
cg18508448	1.0169642905566434e-13
cg21248379	1.3124331164071634e-06
cg26685596	0.000840572
cg01349114	7.141669016519359e-05
cg01599473	0.00218024
cg10008953	2.9548697222381293e-07
cg25368989	8.953626728924746e-11
cg02684740	0.000558693
cg06984156	4.6629367034256575e-15
cg27525686	0.000583283
cg15599715	2.2059132298579698e-11
cg13739522	5.22805410074767e-09
cg01151584	5.8633875532621e-11
cg24382338	1.7338519509024763e-10
cg09843519	9.485745522397337e-13
cg07474955	5.1392901168734184e-05
cg04823952	1.375280667126333e-09
cg05330509	2.582778029225352e-07
cg20812045	8.201673805818821e-05
cg12789173	1.9615420399077266e-12
cg09351131	2.38275139929911e-06
cg17463447	3.5570102419058e-11
cg23287510	1.4782321366979545e-07
cg00083596	0
cg05232694	5.2803535126599854e-06
cg06934418	2.648652408510088e-10
cg04214976	0.000524966
cg05199871	2.3311444996565456e-09
cg14133275	3.492485467493367e-08
cg12821804	2.718446060478996e-07
cg03465652	3.814086602105249e-09
cg05651283	4.6667694708624197e-08
cg12783691	1.5827282963898348e-05
cg05647197	7.83217934952063e-12
cg21980484	1.0041175668717983e-09
cg16805555	3.1726311577884303e-09
cg02485729	3.10299081899279e-05
cg24951224	8.769966153288067e-08
cg04442388	1.3402191020417398e-05
cg17779664	4.5325034836452005e-09
cg00006626	1.5530219331094663e-05
cg25836827	9.195055827859733e-10
cg00256593	0.00213455
cg12222040	0.000555548
cg07026010	0.000215423
cg00416710	2.3057789011460272e-10
cg00833080	6.4011208930070396e-06
cg09022477	7.744085112615373e-06
cg07342559	0.00245778
cg10063845	0.000194598
cg14014369	0.000206129
cg11209454	8.367779017470767e-07
cg14508128	0.000121386
cg25884477	1.5072027403917332e-08
cg23440569	2.2093251672572478e-08
cg19468297	2.823726585887698e-09
cg04870162	0.000116028
cg12389043	2.7422508708241367e-14
cg19032863	0.00272354
cg16129451	1.7760270843991677e-06
cg14171621	1.6921843064565678e-06
cg13009361	3.465051690487719e-05
cg16452108	0
cg23674806	1.1309569947215437e-09
cg00632863	4.5470810561276664e-07
cg13858747	5.240068725709257e-06
cg04075191	1.891483658500448e-05
cg15735386	2.052898990156926e-05
cg11408952	3.450492291889873e-08
cg04072419	5.071781787879814e-07
cg04488207	0.000122985
cg00595051	6.302091291843226e-05
cg22580881	1.7942175523089077e-09
cg16358350	3.6139789527656063e-07
cg02127525	1.0995060188978556e-05
cg27222589	5.153234061694434e-09
cg09358376	1.0557443808068001e-11
cg15892666	2.6187658708209938e-09
cg11541291	4.528201147380173e-10
cg07284286	3.9442549226720303e-10
cg01737284	1.340095843016531e-05
cg13323344	5.419609092616184e-07
cg06835526	7.644822942465268e-07
cg17323877	7.513921368440535e-07
cg23661344	1.235653289688443e-07
cg17871910	5.623287698586221e-05
cg11315449	0.000363578
cg18843258	0.000147673
cg06979412	1.1142000255759399e-06
cg20769334	3.0462665945307776e-07
cg00016226	9.017222857288232e-09
cg20769477	0.00345136
cg02496507	7.798307037831798e-05
cg24018650	0.000138296
cg16619745	8.01290633845042e-09
cg18874715	8.844702747978772e-12
cg05943655	5.074702592033908e-06
cg00748449	6.681374342676349e-10
cg22303915	1.753492628875364e-08
cg22785136	1.035438401686406e-11
cg18283937	3.8546499325775585e-11
cg01093476	3.530509218307998e-14
cg26269825	4.2738093382399533e-05
cg18229457	0.000131872
cg08913010	1.0741157492333286e-06
cg05659160	0.00219338
cg04738965	3.3503997953765463e-07
cg14551182	1.5627263334261343e-05
cg03900282	0.00417343
cg15102365	3.6246325607613983e-07
cg24297889	1.5832136414095643e-06
cg10225620	4.1089354141377044e-11
cg11341896	1.057154364048074e-12
cg17022723	0.000101091
cg15970584	0
cg06320175	1.3372973783898345e-07
cg20248549	1.2952853123415764e-08
cg13511623	2.1094237467877974e-15
cg09624870	2.447451111664556e-06
cg24276949	0.000418186
cg02521428	3.3257068421388425e-07
cg21342300	0.000182963
cg16681977	1.2460921183787832e-11
cg14395218	3.086651468864332e-07
cg27094848	1.056279130828841e-08
cg04430911	0
cg10920799	4.7380225165483125e-07
cg10812466	0.000115008
cg02550950	0
cg03204825	0.000163743
cg22041307	2.9596085224015134e-05
cg01127346	9.647833087989e-09
cg13324826	0.000281554
cg25554117	9.503627154128225e-07
cg08575222	2.4462672010283626e-07
cg01516645	0.000815734
cg02699709	0.000242567
cg17230773	1.1242476810724433e-05
cg12716200	5.7364454862041114e-05
cg07506563	1.2046082030758853e-06
cg04574286	0.00223549
cg04913246	5.5415290677429674e-05
cg01974817	2.092476974402402e-05
cg16262257	3.722995032262588e-07
cg27510960	0.000816107
cg27124856	2.7909563549144423e-11
cg22942804	8.040271985976233e-07
cg02323356	2.2962742818322113e-12
cg26929888	2.6605166003612624e-07
cg21940838	0.000415048
cg24177393	1.418600192870656e-08
cg24259128	1.6090367316312637e-07
cg12349300	7.41402133019875e-08
cg13866728	5.527983328867947e-07
cg23973115	7.092326725910425e-12
cg10643017	1.3009836097310767e-08
cg13858885	5.107090574341111e-05
cg14258768	6.566623579984388e-05
cg01034422	8.96922536242073e-11
cg10249130	1.841482522024762e-11
cg18327855	1.5097116001783206e-08
cg07435445	0.000166049
cg17973773	0.00020267
cg00815198	1.9021727304391334e-08
cg02652698	3.126566090472238e-07
cg11095048	0.00074206
cg04460586	4.548492869016485e-07
cg10810957	0.00030218
cg22908423	0.000856926
cg23024448	9.196643446784947e-12
cg08719296	8.917327032342826e-08
cg25141181	0
cg09308013	7.303707545869287e-06
cg12665508	0
cg04329349	2.524530025749261e-05
cg07861603	1.4615980168053433e-05
cg03681905	0.000332123
cg08702692	0.00765846
cg16672325	0.00385041
cg06409416	4.872001924116631e-08
cg25082074	0
cg25734905	0.000178987
cg05886537	1.0724754417879012e-12
cg23342980	0.00241663
cg23570810	0.000253223
cg11147785	0
cg25472556	2.9020835412563173e-07
cg17872753	0.000264622
cg14396995	4.267918873124277e-05
cg21411832	1.5292518584786308e-08
cg21380740	7.005654945047013e-10
cg05886451	2.220446049250313e-16
cg00058055	9.787088483703688e-05
cg03465513	7.3133087363785876e-09
cg00693222	5.666758966516028e-06
cg02775804	0
cg22449592	3.340040710675396e-08
cg09150734	0.0001549
cg03051141	5.545576342913527e-06
cg26790635	1.3022742110568863e-05
cg15674997	0.000713406
cg22023879	0
cg03544771	1.0380568626899844e-09
cg16780078	4.380720174279595e-06
cg24828989	4.626743432822877e-12
cg21708364	8.41233763260174e-06
cg21347874	0.000326939
cg05116220	2.199529580693138e-08
cg16206344	0.000195526
cg07377985	6.034568844626165e-09
cg20327214	0.000494778
cg11624728	4.228415817486564e-08
cg09442489	6.3995737598077085e-09
cg09069435	2.2787893740550125e-05
cg14390856	1.214717157971279e-07
cg27652249	1.976109498258438e-09
cg27390253	0.000130442
cg17213394	5.015152508169862e-06
cg22709783	7.755734623415833e-07
cg16703410	6.568096031434045e-05
cg15454054	7.928058323170006e-07
cg21987076	7.914646926732161e-07
cg09776122	0.0010787
cg03245218	1.1179413759498935e-05
cg16326073	0.000350178
cg12732791	3.674525128616324e-10
cg11230031	1.8741119767184955e-11
cg07593582	2.4340814994694426e-06
cg07295086	3.026649372461776e-06
cg07600884	6.397732044138849e-08
cg07462845	4.2180765471133697e-05
cg10744486	0
cg07869723	1.5956749646051094e-05
cg25445714	1.1197995963829754e-07
cg07599095	1.6068296693205752e-09
cg23401887	0.000731323
cg01113988	1.6920572479039997e-05
cg08025413	3.315616147192557e-07
cg26909217	5.2021752572350977e-08
cg04790418	2.0436097645237794e-06
cg26711638	8.106742055424832e-09
cg14788049	8.873989728730436e-05
cg27468670	7.559833559822593e-05
cg08495017	0.000446641
cg25140188	1.1224574048007696e-08
cg07899357	6.977201150171197e-09
cg00468320	0.00089571
cg22768761	8.132750322187299e-06
cg08808148	0
cg21406455	1.936184546025288e-11
cg25883333	4.955816466578611e-05
cg01557798	2.1108874648234632e-09
cg03567381	2.923323365489061e-06
cg11682858	5.535789903365895e-06
cg19694465	3.8909253290531076e-05
cg04774158	2.3955095684868866e-09
cg05216211	1.7404855334746117e-11
cg10332003	5.831434060121765e-05
cg16379480	4.0122635414086005e-07
cg03249707	3.8011274077209833e-06
cg09147586	0.000470323
cg27657123	4.746028903213073e-09
cg15583072	1.4032141649633623e-05
cg09605634	6.048658269897089e-05
cg02128086	2.6407229596348003e-06
cg13404038	0.000169618
cg16461012	7.912666188936157e-08
cg13708460	2.4838719148267963e-05
cg01724135	2.6730133344532447e-06
cg09581673	1.463834380377449e-07
cg17394795	0.000218472
cg17278690	3.8682455549832184e-07
cg21359303	0.00768213
cg08275953	3.202202921814834e-05
cg08738713	8.209022350769146e-11
cg26770890	9.218373786601397e-05
cg24311251	1.4879952825452847e-10
cg00502269	0.00042621
cg02298703	6.767174470123649e-06
cg27119936	4.216772890863751e-06
cg21882899	7.90666640819726e-05
cg09694258	0.00010246
cg19716218	0.000355143
cg06895767	0.000230954
cg03619790	0.000903194
cg25852061	1.0311693322329063e-05
cg09236445	5.166554503044374e-05
cg25106676	2.1774119618456211e-07
cg08897392	1.1776701835941594e-10
cg18405981	1.213680750344892e-07
cg23387468	3.255251376121926e-06
cg12428514	5.3952368100795844e-05
cg04572071	2.5555765571394495e-05
cg02549139	0.00868304
cg14067233	1.7046013750521283e-06
cg08814947	6.459432904115658e-07
cg05355157	0.00453495
cg25609941	3.944275736023073e-07
cg02031326	3.014317806471212e-08
cg18379532	0.00443939
cg10875004	0.00112169
cg19939178	1.826012852035319e-08
cg03808749	3.3306690738754696e-16
cg03596180	1.9004682637602244e-06
cg05141017	0.000119511
cg26293000	0.000126619
cg05531598	8.040280838761404e-05
cg24769302	2.1124406113237626e-08
cg14830045	2.572274230283611e-06
cg21520741	1.409922963602206e-06
cg22421579	0.000227016
cg09747638	9.512805734468444e-05
cg11433097	8.358802994212766e-08
cg12152033	0.000177553
cg02790305	3.4595028961526e-05
cg15473155	6.990852841060047e-07
cg17464436	1.0082294554791815e-08
cg06539006	2.691283014866208e-05
cg01216438	1.37045375048217e-10
cg14465021	0.000103373
cg21647002	6.580998300464991e-05
cg17337125	2.3869795029440866e-14
cg23446857	1.833646123494681e-06
cg25757017	2.030930978946799e-12
cg04396745	4.8517773365674977e-05
cg23916382	1.9458611832945394e-08
cg11485605	6.313033708149618e-05
cg03032053	1.5165583344689537e-06
cg07993092	0.00327813
cg07307769	3.050037999940969e-11
cg07967374	0.00233278
cg07631144	5.09415582050643e-07
cg00227271	2.086169091641832e-05
cg05807467	2.061414998477673e-05
cg08072119	0.000136193
cg18776876	5.3540179709710145e-06
cg12870776	0.00119054
cg23166857	0.00136878
cg14254433	3.361582867622559e-08
cg26106353	0.00125298
cg27398247	7.303331273078584e-10
cg24806126	0
cg27266905	4.299650034234048e-06
cg26828533	7.466506862896516e-06
cg03808007	8.344956002936943e-05
cg26414235	2.1018059381816556e-07
cg16964373	1.9553297980756668e-08
cg13464004	9.644704076494648e-07
cg04828090	0.00023666
cg20571136	3.0893065883219606e-12
cg06225476	1.2402034665903727e-07
cg11199014	0
cg03044471	3.819103289171011e-08
cg27423041	4.525588847226203e-06
cg00605373	1.127320056193426e-07
cg25844590	1.082836709187518e-09
cg08311646	0.000446124
cg07995893	1.082218705739102e-05
cg02734505	5.633271626948044e-12
cg13775636	0
cg01773927	2.464490556353116e-05
cg18291088	6.78317925162375e-08
cg20714046	4.658642461397022e-05
cg20397902	7.757605668956558e-11
cg20878069	8.098671294698434e-06
cg05484149	0.00100536
cg11524065	1.681279637733013e-08
cg02012014	8.604062140538105e-08
cg07816809	3.844151809939689e-05
cg27150201	2.6024663535295645e-09
cg09875187	4.669507799315298e-07
cg11492864	1.4388855418268065e-07
cg05070202	8.419795334280167e-07
cg08821561	2.7330865459695985e-08
cg27103850	5.631468754763169e-05
cg23018472	0.000166522
cg25032089	4.407246513182805e-06
cg06178934	5.593732588238254e-09
cg09224619	0
cg27504555	5.023224898259571e-06
cg10697431	0.000802543
cg03265956	3.211184959051039e-07
cg17078533	6.845296223190189e-07
cg17604071	1.6186962297437546e-05
cg12906253	1.0583264520303004e-07
cg10714510	1.1368643038744963e-05
cg03011658	7.07919377372912e-05
cg20227511	1.1748689798807277e-08
cg03678313	1.5438833889103165e-07
cg09657118	5.2112522823666296e-05
cg23150343	1.969913787647215e-09
cg21588197	2.657873920952625e-13
cg12859943	1.816102823681831e-12
cg06448666	4.2946513012509513e-10
cg14972155	5.749585702985449e-06
cg01283976	0.000253046
cg15167105	0.00100416
cg05706613	2.2219404094414585e-10
cg02424637	8.622665026436493e-09
cg13416772	1.2039254408735545e-05
cg20321608	2.0526604838311258e-05
cg08739828	1.036625968942051e-05
cg03562366	6.09423400632636e-10
cg24273106	1.1120659911489916e-05
cg27589003	5.287992266289621e-13
cg21239179	0
cg05895665	1.81834259871394e-08
cg01233840	5.2746371649203816e-05
cg00544816	1.1908098396240518e-08
cg08438435	4.0196899209199444e-07
cg03555685	1.958000995783138e-07
cg04506758	1.0036416142611415e-13
cg06475687	1.846353537837686e-07
cg10179043	1.0297833030747938e-08
cg21995472	6.2291588812657395e-06
cg05150188	3.5084720071298925e-05
cg16565164	1.4923023281987469e-05
cg21441526	2.772226892489016e-13
cg24825909	0.00276329
cg22331699	1.9198352817606512e-05
cg03546360	1.4660645798136862e-05
cg10067855	0.000139273
cg00659660	0
cg23681112	0.000101711
cg26522937	2.2576551794717403e-07
cg11195258	7.215301689456055e-10
cg10888226	1.6580125605791807e-07
cg23539034	1.6497322224640065e-05
cg10283505	0
cg20949290	3.1251727650172256e-08
cg19339311	5.736662276323301e-07
cg02706439	8.993085165442949e-10
cg21837025	6.828190107488474e-05
cg18523979	3.059460129684055e-09
cg24790628	1.7506310389103774e-06
cg05316708	0.000538976
cg12838902	1.6708856520608606e-13
cg12331505	1.932504933666035e-05
cg01704580	0.00103645
cg23685648	2.220446049250313e-16
cg06220112	0.000203646
cg16886936	0.000263071
cg04137323	1.2955069840225875e-06
cg04786182	0
cg03584568	1.0139580477463994e-06
cg06931065	1.527368000964202e-07
cg15747390	7.435163595914673e-13
cg19889694	2.707692964842856e-06
cg12556616	3.3734203606083923e-05
cg27341472	0.000951523
cg13728834	2.481285177324821e-10
cg12033075	0.00574269
cg04794430	0.00110698
cg27277583	4.295340982474194e-05
cg08783988	0.00173483
cg08839697	4.3899195272589786e-05
cg22801443	0.00597705
cg01415686	1.1550173599772506e-06
cg02746635	0.003021
cg05276978	8.098879344942134e-10
cg10515989	0.00218624
cg10561843	5.064300456769644e-08
cg14800137	5.9563967758080594e-08
cg26251629	0.000968016
cg18242749	5.226990246964824e-06
cg21035883	0.000657538
cg21767563	1.9856493083114657e-07
cg21830259	4.165058243166264e-05
cg13580027	0.000142731
cg13526040	1.1102230246251565e-16
cg27403669	9.754646608906015e-06
cg04535966	3.944409599476728e-05
cg19519747	2.606347915268259e-09
cg20164016	1.770561785441327e-05
cg07233453	4.1366174725165905e-05
cg12359809	0.000209841
cg18228159	1.4543484194717848e-09
cg00777713	6.2481795293223286e-09
cg06752267	0
cg06359825	0.000487219
cg25487135	5.101256077022498e-05
cg12693076	3.362553679941982e-09
cg02990310	9.57198764695022e-11
cg16253184	0.00393318
cg06291348	7.257801399873642e-07
cg25927218	3.5878212081286165e-05
cg07236076	0.000446872
cg13996650	1.1454392989662665e-11
cg01185295	8.71883055753031e-08
cg14883871	0.00510089
cg17052406	4.010589204028747e-05
cg11896316	6.981414387707829e-07
cg05454731	6.438157878663198e-05
cg24962528	8.447686994372816e-13
cg15273089	1.5496645433543677e-07
cg00893488	7.43017459226003e-07
cg10000977	1.0740806252185209e-06
cg14486905	0.000389825
cg14220104	1.2212453270876722e-15
cg23155785	3.8531082102721825e-08
cg09969462	8.290863891824429e-05
cg04961615	1.1783956033184495e-09
cg06827060	0.000614977
cg10639605	0.000364171
cg03400335	1.4135028457706866e-06
cg19831360	8.562323243521686e-05
cg21409965	1.770614952811833e-05
cg22229974	0.000699659
cg22974361	5.2390380700373385e-08
cg18640514	8.091136502463847e-06
cg23255963	2.3592683362494427e-11
cg08829117	1.6266785913821025e-06
cg05487134	0.000480559
cg20353881	0.000123356
cg22834443	3.433822115539442e-10
cg16711274	6.049852456890825e-05
cg18150247	0.000594758
cg26743132	4.585640259735513e-07
cg14125793	4.4552535992337106e-05
cg20270835	0.00345702
cg22191851	2.0264234734668207e-11
cg00527514	0.000204537
cg24875808	1.8421930647605222e-12
cg00178279	2.0668827982461835e-08
cg00775467	2.371466798190003e-05
cg08437466	0.00040557
cg14209244	0.0011733
cg25323709	1.245746261702152e-07
cg03866446	3.831501761641931e-06
cg23235457	3.099372668513567e-07
cg10334509	3.590558719568371e-06
cg07994345	0.000574557
cg01543871	1.5906684907585067e-05
cg03909987	5.127497648693691e-09
cg22882563	7.868010865053066e-08
cg00378211	2.73522152738348e-06
cg06288316	2.6543865397465893e-05
cg25106913	0.000193011
cg04736608	2.9085278019369554e-07
cg22654923	1.2244351421664135e-08
cg14656948	0.00013475
cg25486738	4.93116772193325e-07
cg18198545	0
cg26204039	3.051572561307836e-08
cg03554336	0.000162276
cg06238661	4.954262058376457e-07
cg07507518	4.776923701044211e-08
cg06106883	0.000131763
cg21331813	5.117385737385405e-09
cg16284456	0.000453391
cg08319756	0.000131063
cg23110482	2.7051818229928415e-08
cg07665923	1.3123990050267764e-07
cg15731920	1.0495511496677601e-05
cg20077275	1.4888217665376402e-06
cg20170110	9.138501922956177e-05
cg25039033	0.00556625
cg01102471	2.878408622564166e-11
cg15142878	6.798064333679577e-10
cg07930825	3.8018297138897594e-05
cg00823515	1.0314628509089374e-05
cg13164343	2.021704216892406e-05
cg14007128	2.915410119652684e-06
cg17742099	0.00128094
cg02401627	6.215769954298622e-08
cg11279731	4.8436127331186185e-08
cg04883026	6.176812411551325e-07
cg21003654	0.00067777
cg11475890	1.4566126083082054e-13
cg00945108	2.0749594431546114e-07
cg10698265	2.9019615433778512e-05
cg13413589	3.735999716514282e-05
cg02584225	8.723759492568206e-10
cg06893288	0.00560429
cg10503007	5.691071055413666e-06
cg05785376	4.244890805182866e-05
cg16974036	5.407826322634257e-06
cg17152444	0.000297971
cg19564212	5.5857938868530965e-05
cg03289764	0.000147835
cg01574626	8.26489470551195e-06
cg09050528	7.309890317874768e-05
cg22788439	5.424442894863546e-09
cg05996538	4.663648290992306e-06
cg01921126	1.2194737131210331e-07
cg02605996	4.8572663310375574e-05
cg02186963	0.00111476
cg16875637	1.0282542706185893e-06
cg03799024	0.00533043
cg05159346	3.805655102162575e-07
cg14539407	1.4190494930232944e-06
cg11256920	4.8716140027549315e-05
cg18677148	4.330008239694649e-05
cg23202729	1.3329108927706557e-09
cg04281344	0.000971433
cg24388175	0.00145274
cg24185492	5.551115123125783e-16
cg08900158	3.6814172821308944e-09
cg00198066	1.6176406209433836e-05
cg27407428	1.3884050385493119e-05
cg20157328	4.911329736534409e-05
cg20707086	1.6304417363999235e-06
cg01622422	0.00056201
cg07070658	9.734385661264167e-05
cg15123742	3.25565996384114e-09
cg11331992	3.644361479260283e-10
cg26501858	8.060158950606855e-06
cg10762126	4.702890006824667e-05
cg05067377	7.518006196471916e-07
cg00817502	9.89664905581833e-10
cg15970318	4.4252523756505013e-08
cg03351508	3.806621684532274e-12
cg16172864	2.9169213736635058e-05
cg21473741	0
cg09506041	0
cg20136292	3.608077416838995e-07
cg17519645	3.6871995701126536e-07
cg10300540	9.483085428030336e-10
cg15958715	8.62948251004747e-05
cg27659095	1.2995645409796808e-06
cg26095210	3.313649354907966e-11
cg01588423	2.764086404205557e-09
cg11430435	9.466927142209869e-08
cg07127103	8.185490109058335e-07
cg07503286	7.634204308715198e-07
cg18777048	0.000118875
cg15811515	0.000535054
cg12121332	0.000542381
cg20130965	3.680089566415745e-11
cg22711187	0.000690771
cg01620538	2.140318977605915e-08
cg05020259	0.00157976
cg13284007	5.538902669854906e-13
cg23733052	3.1744973484348904e-06
cg27364880	6.060500690185933e-08
cg12188424	0.000143422
cg20728962	8.00400437706017e-07
cg22113679	3.1460208438360837e-07
cg14780427	9.933474265366726e-09
cg03232937	5.117813950406003e-08
cg23043611	9.653435856427084e-05
cg15439782	0.00260888
cg13598480	3.2571541130899107e-08
cg23433105	0.000121425
cg04314280	8.800828135391292e-05
cg10249542	0.000151134
cg18877879	1.3680238037938608e-06
cg02902712	0.00061284
cg05327490	3.6193335550827044e-08
cg07080019	4.884981308350689e-15
cg21093807	6.205137300652197e-07
cg20698279	7.972737992023582e-08
cg24112965	1.2456357056933598e-08
cg11874899	1.9109268486139364e-05
cg20348703	1.067968548928988e-06
cg10919843	0.00345953
cg23027422	4.565215477636553e-05
cg16324018	1.745382938178608e-07
cg12139069	1.0648022329640128e-05
cg25937052	1.6377104672393727e-08
cg01049205	7.684044549538527e-07
cg09054765	1.1722469661634705e-09
cg24035519	0.000712289
cg11808100	0
cg27046482	3.4416913763379853e-15
cg24060040	3.992253048312744e-05
cg08399134	0.000242572
cg09048334	0.000528701
cg06430610	9.189669780695908e-07
cg06882116	0.000438501
cg16684184	2.029734436514996e-05
cg09247963	1.7335590896117026e-07
cg15009294	6.809444954414268e-05
cg19529732	2.0654478238846252e-08
cg18150674	2.4619693814953436e-05
cg13782443	1.4604491893610572e-07
cg16122707	2.2076579322738432e-05
cg00582557	1.0985767850968386e-11
cg05196942	3.512445042519463e-05
cg01047647	1.142524970298986e-06
cg15075638	0.00385735
cg02558611	2.7195580121208707e-08
cg00746336	0.000944651
cg07478467	7.435257835397557e-05
cg01687040	3.350298269033658e-06
cg00897805	9.684423328604197e-05
cg05173889	2.962309884835257e-06
cg02097604	9.795711353177694e-09
cg23175907	4.90048168341195e-05
cg01290287	8.119397938655126e-06
cg01032923	0.000363966
cg08314123	5.5931342002324413e-08
cg00344572	0
cg18880384	9.007960174489682e-05
cg24492749	5.53812316361757e-06
cg00099383	5.816795338509095e-06
cg08129420	8.331917600301608e-09
cg08956652	0.000195369
cg20705070	2.0950608928149705e-05
cg15521579	4.705790568326762e-08
cg01571974	0.00183738
cg11392190	0.000449365
cg02224786	9.974358206044087e-08
cg16348252	1.765697048461412e-06
cg23760945	0.00163366
cg16473103	0.00163992
cg04308443	2.613712577481664e-07
cg27114354	0.00151954
cg22216073	0.000366945
cg17144437	2.77233302981017e-09
cg03447699	0.000132265
cg00189366	4.120437324672821e-11
cg04767897	8.647527138805344e-11
cg07266580	1.1102230246251565e-15
cg24394328	1.6923380474764826e-09
cg03765063	0.000204668
cg18438300	5.763967081406918e-10
cg06288684	5.242422496110066e-09
cg19445044	1.90090970408896e-07
cg10986687	1.7684587794164486e-08
cg15279748	1.0267764694038561e-07
cg04271938	0.000135703
cg12820366	6.616937719972071e-08
cg25020810	0.000358104
cg22936822	0.00161343
cg05404441	1.0017327651601349e-05
cg03700230	1.4025941376671902e-05
cg19472302	3.4885473765289277e-07
cg11734508	0.00286203
cg01548232	1.164279728127493e-05
cg03606843	0.000823969
cg05905598	3.337663478930608e-12
cg13908365	0
cg11465795	0.0052688
cg01533970	0.000134703
cg19398269	1.0090728763678669e-07
cg09635874	0
cg03729288	4.220770036700294e-06
cg21729334	1.3913819885136292e-07
cg06779929	3.7929984786355675e-07
cg04366440	0.000197532
cg06360841	0
cg17085774	5.090840026866772e-06
cg19634964	2.1195207979829433e-06
cg06445586	0.000358907
cg21338070	3.3834643046293245e-05
cg08590940	1.4930811365054808e-08
cg15533029	0.000340933
cg01205267	1.5278051268552417e-08
cg13422047	5.449905877974448e-05
cg24615480	0.00204959
cg13068915	6.682279183323203e-07
cg10566124	0.000152211
cg26431921	8.039818222282946e-07
cg13867963	2.571531686479389e-07
cg14036347	8.779362740130026e-07
cg22912890	4.258482455554713e-12
cg07363857	1.1050475099416701e-06
cg10223549	2.2170963620560258e-08
cg08757624	1.0591328747366902e-07
cg19923238	3.697042672001771e-14
cg19389056	8.597567102697212e-13
cg03263337	6.478303670309771e-05
cg27255138	1.1392886634098431e-11
cg03642362	1.056849496805512e-09
cg22724153	0.000357506
cg14850945	0.00132704
cg22534145	7.661649092938205e-13
cg20630887	7.65604387664709e-08
cg15518761	4.670769935011254e-05
cg02895403	1.2913123903501855e-09
cg04974290	1.3979257751373098e-09
cg16196762	1.835191998367236e-10
cg03830597	5.11290180438273e-06
cg01786306	4.86168372226814e-09
cg05787409	1.023013540546458e-08
cg25192207	0
cg20513185	0.000231724
cg02443589	3.3202829374801013e-10
cg20977864	1.2951428818297472e-10
cg24424307	0
cg07225641	3.4171665497240156e-10
cg14085527	3.3306690738754696e-16
cg15137373	3.7619124704235674e-08
cg23040979	8.686740270535953e-05
cg10318510	2.510074370576376e-10
cg11434693	2.2933503352695617e-05
cg26955980	1.709893375234639e-05
cg10837958	0.00141777
cg15212418	0.000159237
cg03402938	2.037592872206062e-09
cg05509179	8.912267922434047e-06
cg02254407	5.344238037241489e-05
cg09232269	2.238544124077979e-05
cg01957918	2.1644389169850342e-08
cg02366959	0.000670668
cg24861720	1.6002754676947006e-12
cg25660135	0.00105325
cg16995277	0.000326531
cg15746454	7.116395250628127e-05
cg17893159	0.000126915
cg17978809	1.788303556249371e-05
cg13005840	5.7033266998018917e-11
cg25997474	0.000162105
cg02566861	5.3845722325363e-09
cg21977667	7.436446223141324e-06
cg04912778	0.00100732
cg01816258	1.925588687390345e-07
cg14997446	8.190474964919758e-10
cg25884687	0.000775412
cg26454433	0.000144446
cg23202253	7.937090226084464e-05
cg02000541	4.435896094889813e-12
cg00652039	7.748474167845742e-07
cg19885926	2.2521191824775855e-06
cg21519787	4.440892098500626e-16
cg12705392	0.00730328
cg07216036	8.45023671036671e-08
cg05674437	4.819053350813007e-07
cg02994170	0.000184497
cg06248041	0.0013278
cg11205546	0.000147122
cg11534781	3.518296765037121e-12
cg04041976	1.5686837384620844e-09
cg08713439	2.1205396690815448e-06
cg26123256	2.8940960739021193e-11
cg08066994	5.639066769091983e-09
cg02892925	3.492506284175079e-11
cg16131272	8.302616871791457e-08
cg07553066	0.000833042
cg10950644	4.044221733057185e-07
cg21490417	0.000415173
cg12513379	0.0035649
cg01084566	0.000163578
cg13222389	0
cg03981738	2.8754961453381078e-05
cg06324909	0
cg04918871	1.0869083411080283e-13
cg03643116	1.930455795218222e-12
cg07125771	1.9037761986862023e-06
cg11489331	3.793526358930599e-06
cg11779145	7.967893061111564e-05
cg02031603	3.489796463362893e-06
cg12287800	2.5969688413729486e-05
cg21033861	1.428412263237977e-05
cg11798891	3.0359936786794606e-11
cg07515536	1.2036560637085358e-10
cg17353847	1.5372630339793858e-06
cg00394870	2.4243373031862525e-05
cg08604463	1.6197343410961906e-06
cg23067676	1.3058922936348694e-06
cg17228962	2.323315428931494e-09
cg01596995	5.908756888217681e-07
cg10853277	4.936991926385303e-10
cg09556412	1.1268763699945339e-13
cg01421140	1.6773169519979092e-08
cg00156948	3.0319638967934992e-05
cg25012951	1.8861578965356784e-12
cg06844930	2.0909869391516622e-09
cg06679200	0.000473868
cg20156237	0.000369469
cg13611441	2.038990942421215e-06
cg25354829	0.000155772
cg01563071	1.3611098581556291e-08
cg03985021	4.7210129051733496e-05
cg16160226	6.554694092086866e-05
cg13625388	0.00100576
cg18538958	3.847876822171692e-05
cg12888271	0.00166679
cg03832673	2.747661126256684e-05
cg12550998	3.15477627005345e-05
cg01327602	6.463135325174285e-05
cg20953364	3.415065917300453e-05
cg02457789	2.8281577351019216e-05
cg12468238	4.341860644696549e-05
cg24534739	5.0487815039801376e-09
cg07395951	0
cg19962151	1.4315556517985328e-09
cg04417677	3.7620166505325514e-06
cg19099433	4.5030512652033394e-07
cg13966557	6.282832871284949e-05
cg13703163	0.000247291
cg23517596	0.00142339
cg08944173	2.757827241772759e-05
cg03804248	1.9810807105891115e-08
cg02814404	4.167970524271425e-09
cg06830360	1.1102230246251565e-16
cg22635885	0
cg18666101	1.59593962489879e-08
cg26580869	0.000155898
cg12128871	0.00321832
cg04931808	0.000823896
cg23590404	0.000104845
cg00501904	4.825584376533243e-12
cg16562709	1.622482148633253e-09
cg07993586	2.0071580847380588e-05
cg21901643	2.4662050179813377e-11
cg10855395	9.73693127237496e-08
cg06039161	1.2680155592192932e-07
cg07355514	1.0706931390935814e-05
cg06534952	2.285090872078399e-07
cg15560854	5.140332604014475e-14
cg06377543	0
cg13351352	3.488772699178355e-06
cg20499941	2.5318351681180573e-05
cg26542856	4.816143992081301e-05
cg06022607	5.937707825776073e-05
cg05906502	7.085095337089342e-07
cg17503259	2.0245412635233606e-07
cg16908556	0.0021935
cg00164678	0.000193471
cg13840419	0.000296289
cg04431025	2.591119541150988e-10
cg26553525	0.000683656
cg21375845	2.6041946377119984e-11
cg02273477	4.025200173174426e-10
cg00944421	7.347437891436215e-08
cg27546840	0.000255566
cg23054188	7.248532356840531e-05
cg21097002	0.000435885
cg08519516	0.00106303
cg27498210	1.0079758683279039e-07
cg13922442	2.7571800372827582e-05
cg09801901	1.6404353431198615e-08
cg02701615	7.105409863039647e-06
cg03476948	2.2416179419337823e-06
cg19470812	3.7980197749920563e-05
cg17709612	1.831815040054252e-05
cg05676562	0
cg04819351	5.516201405653121e-07
cg24352688	8.739233348098452e-08
cg00541718	0.000173093
cg12467303	9.119712199656682e-05
cg03071146	7.571303561881848e-08
cg03744071	0.000947438
cg21273118	4.496080519000856e-08
cg10144474	1.902121509855803e-06
cg08228469	3.863576125695545e-14
cg25213418	8.526512829121202e-13
cg18605976	3.3384156106208707e-08
cg19912736	4.794646699668448e-07
cg16804892	9.431089231792811e-08
cg22942878	1.560954150270355e-06
cg02056268	0.00131604
cg13620240	0.00494823
cg08276171	2.313704783318826e-13
cg03148946	1.3908264857587227e-06
cg21637392	8.086049629874026e-08
cg17730841	7.463030193832765e-11
cg15863573	1.8968963885201973e-05
cg04571189	0.000358916
cg08561253	1.0287985156232082e-05
cg08899291	0
cg11473803	0.000129023
cg03465399	0
cg15456921	0
cg26963093	0.00960109
cg03678039	0.000930922
cg01128422	2.0365250508191934e-07
cg07157959	4.824403313619108e-06
cg08146029	0.000209141
cg27495908	0
cg02490882	1.2481904398953247e-11
cg20567301	7.180922523275513e-13
cg04024957	4.434266707087353e-05
cg19248961	7.534666444419802e-05
cg18757565	5.887625306089106e-05
cg05211480	3.378254282537796e-06
cg21934593	9.444567979910445e-07
cg00666696	4.123956731660883e-11
cg13763401	4.052403662635484e-06
cg21667508	1.2244435191655079e-05
cg12847502	1.8086784736581762e-08
cg07151929	0
cg11341317	9.762251771472386e-05
cg06380449	3.045989016570161e-10
cg02258852	4.947477116445942e-05
cg18443430	0.000447486
cg19987160	2.277442463338719e-05
cg07949722	0.00049741
cg17451046	1.6858052731549833e-09
cg02469397	0.000480672
cg10863145	7.29666103743698e-05
cg09289148	1.6490108599720443e-06
cg11975598	0.000169805
cg10848624	0.00182908
cg26954136	8.038258109133167e-07
cg07612821	0.00195307
cg01428095	3.838056594762662e-08
cg12224655	1.1015452150542338e-05
cg20218077	9.625347241470905e-07
cg12021988	4.5535706760801986e-08
cg04659154	4.5195199819270115e-06
cg27386431	8.892687664019405e-08
cg05079659	2.609212845783304e-11
cg19238871	1.3987699887252347e-10
cg14496314	1.8615220476192462e-11
cg07082452	1.766091346500076e-07
cg14634540	5.831890526053485e-12
cg24249871	9.013323420958841e-11
cg05393741	0.000145815
cg27112742	1.32032706112728e-06
cg04538261	6.209477376728501e-13
cg08787030	0.000819754
cg04368094	4.8988390011217575e-09
cg06573096	5.403693407635135e-05
cg21956484	5.520366719302672e-09
cg19571285	1.908711040221611e-06
cg20164549	4.233866195413327e-07
cg27148073	2.998147292654352e-07
cg10225988	0.00016684
cg17973293	5.88388449074273e-10
cg23051091	0.00012917
cg19104035	7.419693818866424e-05
cg14857493	0.0033517
cg04858453	2.1173184321376937e-06
cg23128764	1.7836417783856362e-06
cg02279712	0.000183974
cg14236900	1.2071454946749327e-11
cg09588203	0.000273346
cg13065366	1.0499177802714144e-06
cg09550022	0.00244816
cg21932786	4.927165948576118e-07
cg16354404	4.030109579389318e-12
cg04463607	4.9629316571930815e-06
cg07635198	0.000613239
cg24573822	0.000348964
cg13673514	0.000144253
cg25049245	0.00143139
cg00150925	8.45902122815767e-05
cg21851730	0.00016258
cg24071719	2.7126412227573837e-11
cg05150036	5.359622301526201e-09
cg01565905	0.000238056
cg00659204	4.70167738075844e-09
cg01818083	3.5666923131505435e-05
cg02153490	2.916256233165271e-07
cg05003908	1.882713662748614e-07
cg27090676	3.708852408534913e-05
cg25179927	0.000393425
cg27394794	0.000770264
cg06266666	0.000439245
cg19111265	2.635627049940581e-09
cg05683468	1.9951584828703517e-10
cg18066211	1.874457256079154e-10
cg23002936	4.5366230694288134e-07
cg12127196	4.269957286251458e-05
cg19068334	0.00121911
cg25034155	7.930232532094017e-06
cg19902262	7.994403295064068e-05
cg12158488	0.000111266
cg00731062	0.000249338
cg08833255	2.5646151868841116e-14
cg02280021	0.00489161
cg14083040	5.2144846341972695e-06
cg20091928	1.3897328109413465e-05
cg09123899	1.115927366068803e-07
cg07104039	0.000544826
cg08055338	0.000957678
cg26349869	4.5396686410015263e-11
cg04583842	0
cg24408672	1.1138034938795727e-10
cg19465241	1.8928036915610846e-09
cg10084383	0.00118627
cg15888031	2.1684939375266055e-06
cg12438576	0.000713306
cg22698986	1.1065592886438935e-12
cg14522232	2.1185903498754932e-05
cg10944033	0
cg24768365	4.628385298655058e-05
cg06506864	1.241389936734727e-06
cg21887430	1.177840047716927e-09
cg17082938	8.770761894538737e-15
cg07028675	1.3087439507675214e-06
cg00409842	4.742137793556367e-08
cg21232116	0.000347445
cg24503261	2.034744168377678e-06
cg02169857	3.3315793829036267e-05
cg00598449	2.554599864978968e-09
cg00206490	3.267728395650593e-07
cg10785547	0.000194068
cg09753006	0.000798028
cg01766063	6.297147419798144e-05
cg00933411	2.3496760093166813e-12
cg09653949	6.068875122444695e-06
cg01352526	0.000235865
cg01761657	0.00172902
cg01727302	6.164723596790989e-05
cg10130811	1.4285412655024032e-06
cg23139054	0.000802987
cg01430970	1.3555823130673161e-13
cg01708711	1.1200075311634805e-09
cg00995988	2.8878011093524947e-12
cg06799792	4.977628083935315e-05
cg01418018	0.00384034
cg04711622	2.035071000605626e-10
cg11146916	0.000851106
cg08354007	0.000178676
cg11957475	1.737854375261083e-05
cg11412303	0.000177155
cg27016549	0.000216173
cg23325026	7.151712937492061e-05
cg08772636	4.087679084108231e-10
cg16856425	2.558730405333165e-08
cg10992339	0.00447709
cg26135325	6.522163586986096e-09
cg04983595	0.000791135
cg13547725	1.5786499485193062e-05
cg21982779	1.0358369717522464e-10
cg17940908	3.356026567757908e-11
cg27529907	1.1102230246251565e-15
cg14700531	1.1490306119465998e-05
cg19115204	1.591903896192015e-05
cg14959351	6.030398236323009e-08
cg18826274	7.084644723598377e-05
cg04957307	1.861279001924565e-06
cg02490632	0.00132898
cg13153942	0.000339661
cg06400334	1.1841564738768184e-06
cg10074727	1.0355599433520268e-07
cg18038625	4.11084190344857e-05
cg26826957	3.987911586844639e-06
cg25808082	3.272928401321096e-05
cg11370311	0
cg15185665	6.0861072972207e-05
cg04484639	2.8543833963112775e-13
cg18361395	2.950584221395047e-11
cg19601442	8.104628079763643e-15
cg06011026	0.00278158
cg13909295	0.00175021
cg15451853	0.00255107
cg24254925	7.007384783541681e-09
cg14852456	1.1988095516279884e-08
cg07945582	4.2203031358933885e-05
cg21687904	0.000802289
cg07476851	3.1196351057971583e-09
cg08595433	8.042804200414366e-10
cg07665161	9.588707605701074e-10
cg11866391	0.00461981
cg09313442	2.220446049250313e-16
cg15837636	3.6060043839825084e-13
cg15520845	0
cg08269446	2.655536412987658e-08
cg02264802	1.6716683592932213e-10
cg03124214	5.34524646766954e-11
cg25304359	7.025295900575657e-10
cg10613305	0
cg24273363	0.000499577
cg04570442	1.225171267438263e-06
cg26932594	1.3604672943756668e-12
cg02225164	7.583419574297423e-06
cg04207401	3.142341165052187e-09
cg05195412	1.1441593916750037e-07
cg24186951	4.2379715958773545e-08
cg10696191	4.347327275944224e-09
cg06130805	0.000838001
cg04541009	0
cg05524152	3.0072500045719153e-10
cg21132364	3.271471205046339e-09
cg09491120	1.5550019050181163e-09
cg05056349	1.865174681370263e-14
cg14851271	7.254164602343849e-09
cg24626191	1.9786782087249932e-06
cg19241377	0.000763282
cg26595758	1.7636309079804846e-09
cg26278647	1.9132562201207293e-10
cg07766875	0.000617363
cg03245462	8.186589026315527e-05
cg11044990	0.000634656
cg10272637	7.008380542572468e-10
cg17369845	1.1155576462584804e-09
cg27131551	0
cg00544674	3.867644297672612e-05
cg11446720	0.00456505
cg25052625	3.388970459816676e-08
cg01966758	1.8370561788438877e-06
cg25717823	1.6669624347542822e-08
cg16232940	0.000113804
cg24590395	0.000878418
cg24202468	9.211554652388543e-08
cg24567856	1.8656956988438722e-05
cg01311379	2.1805930719986932e-06
cg07950964	3.564951847168096e-05
cg20306087	9.023698130017355e-05
cg13468667	4.6593571534359057e-07
cg10489641	5.711626127613556e-08
cg14264457	1.0085443591378862e-10
cg12563925	2.2274819901579868e-05
cg26992949	1.5717555899019686e-05
cg07616879	0
cg01086039	9.020562075079397e-13
cg13432799	4.185398665756956e-06
cg09283387	1.2779148228503345e-07
cg13575798	9.40162589427862e-05
cg15801820	3.4157694128733596e-07
cg00817768	0.000900921
cg10903281	5.980862485266414e-07
cg06841052	0.000118214
cg00362381	2.5852209262211545e-11
cg20048232	0.000121955
cg22330391	1.0433570410972592e-05
cg11154098	0.00174695
cg02744588	1.4530228407139134e-06
cg03157750	3.379851509777154e-09
cg06152775	1.091078704607007e-06
cg22285089	8.633712224870305e-05
cg18572150	1.850682901372025e-07
cg24008825	0.000119687
cg25561430	1.0718401276976763e-05
cg00318409	4.365475858580936e-08
cg22921445	4.190948089677349e-05
cg05477331	2.19824158875781e-14
cg20540694	0.00128045
cg17187001	6.919959050222246e-10
cg01596171	5.67323965583455e-13
cg22765178	8.719498437426143e-05
cg03978579	1.300636376377895e-09
cg23351469	1.8613689367619202e-08
cg01434302	1.1722748720632836e-06
cg22549408	1.2717311245413754e-05
cg14945316	1.4964110655157903e-05
cg10577087	0.000810266
cg20196230	8.794645012244473e-10
cg22177308	9.094272501730671e-08
cg02286589	3.610912800988686e-07
cg14229264	6.8127866685863125e-06
cg19481029	3.86513043793002e-12
cg13466180	7.654827882674908e-10
cg02203224	1.2799004178720708e-07
cg04752818	0
cg17799868	6.231980009818727e-08
cg14313918	7.350493895064147e-05
cg13723054	0.000554182
cg11179610	3.568968200973188e-07
cg03668274	4.357636210428062e-06
cg24852446	4.574861600659119e-10
cg05698294	8.636689691199351e-07
cg15523361	1.5584089443354543e-06
cg11446736	3.053122589224966e-05
cg20705671	1.2608791788437657e-10
cg10091523	1.8569352554509422e-06
cg10700560	4.6629367034256575e-15
cg08654337	3.855852950507277e-05
cg02912106	0.000453809
cg13649488	0.000165507
cg26053447	0.000697137
cg01833335	1.717597064576637e-09
cg01628053	2.4004977935421223e-06
cg06550388	7.131334744947537e-09
cg11854691	0.00171069
cg11608646	1.8866719366683604e-05
cg23828146	0.000194663
cg02029242	0.001339
cg04454285	1.1102230246251565e-16
cg06744538	0.00046509
cg13911785	8.468301617525764e-05
cg00052692	9.158893327199102e-05
cg12508590	1.518004263401096e-07
cg09843506	4.46753745109163e-13
cg05777018	6.534942342972805e-05
cg01419361	0.00112328
cg21509296	1.4690094807257026e-07
cg16503646	7.420064562779771e-12
cg01306579	0.000306285
cg04751549	5.845266521919967e-07
cg22336337	5.1448056925806895e-09
cg14787964	1.441548070801879e-05
cg03276323	3.517657295337706e-06
cg10671572	4.199010779082357e-07
cg08215000	0
cg19877272	5.300940409957988e-07
cg09062351	0.000552309
cg14374132	2.923498896079124e-05
cg16490015	1.4845983356215342e-05
cg22528063	0
cg16956701	7.632624643427732e-09
cg16845003	0.00136513
cg03583746	0.000113474
cg13930892	4.8246829893350274e-05
cg07002026	4.454881798421351e-05
cg06113574	3.3708591473669003e-12
cg11177404	3.6493561395012364e-08
cg22007638	2.345569439787809e-07
cg19162470	1.1863137593270956e-05
cg25586069	0.00468806
cg17118288	1.4425142589091777e-05
cg18588191	2.4296774677745603e-06
cg08363193	9.058228863467743e-05
cg00978570	3.8969436788605094e-08
cg20727124	0.000481085
cg03210379	0.00151088
cg26496023	3.839905705138591e-05
cg07547516	2.621213601905481e-05
cg10601181	1.4049344810862507e-06
cg26091747	1.0166769824127009e-05
cg21900261	0.00326622
cg20781660	1.6515677714323829e-12
cg21771200	1.808856460172592e-07
cg04357965	5.630927246702555e-08
cg14221729	5.973984640306185e-09
cg12616941	0.00458705
cg19463022	0.00642048
cg13470831	0.000117643
cg21518299	1.1202289096345908e-09
cg02234487	1.2548857278860126e-06
cg14642709	0.00218268
cg00697486	2.0482868390292452e-07
cg08035994	0
cg15537788	8.419706043483188e-10
cg26068585	2.6127988661528434e-12
cg27486585	0.00149045
cg07185473	0.000289033
cg10815826	2.3001844184911135e-07
cg22271577	2.073986824280283e-06
cg10014308	5.453415496958769e-13
cg18830373	3.81898750618781e-05
cg07860667	1.0646161421767886e-05
cg07283098	6.572983268782195e-10
cg03908932	9.791009111626003e-05
cg09591519	6.406040031770033e-09
cg24762962	0.000386695
cg10590824	5.139053802505344e-07
cg20537987	0.000444275
cg18540492	2.220446049250313e-16
cg21722418	3.423275440894713e-09
cg20235857	9.89291126873848e-06
cg16328494	4.183956858572202e-05
cg05594914	3.6854259474417006e-05
cg25007045	9.624890689508003e-05
cg07415067	1.8497215323209915e-05
cg24247482	3.849682291279244e-06
cg21489565	0.00333387
cg01688574	1.6796857238432494e-09
cg00331616	1.2656542480726785e-14
cg03415603	0
cg23464284	7.689251264042518e-06
cg01376423	1.007428584998138e-09
cg25974159	5.616569537236771e-07
cg12738349	2.1115075243827164e-09
cg10005836	0.00424926
cg11354682	0.00197673
cg23891611	3.689229299830288e-08
cg24296884	0.000258271
cg18462206	2.9213352625845346e-08
cg19227710	3.4959484651597705e-07
cg23715213	0
cg26572207	1.2467804566540508e-13
cg05902075	6.226779297380247e-05
cg17900758	0.00029542
cg08482536	1.2256862191861728e-13
cg04249642	9.594742245155885e-08
cg08869722	0.00170092
cg25998794	8.406941809369073e-12
cg24122991	2.6978419498391304e-14
cg00631837	4.3086727119501234e-07
cg26563553	1.278702699281098e-10
cg08859379	3.0619951019161817e-13
cg06109293	0.00010568
cg24985874	0.00157057
cg22929721	5.451960549684998e-09
cg03487935	1.6115955617235223e-05
cg03123104	0.000804727
cg26872792	8.252731831248639e-12
cg04879378	0.000183689
cg26979974	0.000259372
cg11845912	4.753371030119524e-10
cg11865900	1.9378221351895597e-05
cg03035427	0.000118257
cg20829055	1.0992446606961082e-05
cg23281972	5.679131026559148e-07
cg00900933	1.1649120423840031e-07
cg16877162	2.5664160907545863e-08
cg05555527	2.2063972870967063e-10
cg08599288	1.6250200395084846e-05
cg21591174	0.000733848
cg20473977	0.000439814
cg19943457	1.9533763913059943e-06
cg17086069	2.5565765202628654e-06
cg24690437	3.2217086489150226e-05
cg15542713	5.558307209674318e-05
cg19686923	9.43689570931383e-15
cg19811761	6.274527860883339e-05
cg17028067	1.3606713911151758e-05
cg23034373	2.146706701289247e-09
cg13226135	1.2746151429876562e-06
cg04536844	4.7645907116034e-05
cg22877703	0.000303868
cg09679939	4.00670607803022e-11
cg01300434	1.374549588151197e-06
cg22145786	5.958064568600818e-06
cg13308964	1.1888543433924426e-05
cg25224813	0.00189447
cg13827596	9.82479777736911e-05
cg22114527	4.793276886516651e-12
cg08065773	1.5698600197566748e-09
cg25950438	2.660982545421575e-12
cg04376310	1.0642972053775956e-05
cg26612664	7.380596367068115e-06
cg05834467	4.299706446442286e-08
cg13610104	6.01236838093655e-11
cg13844552	0.000878949
cg01798097	0
cg10957531	0.000459999
cg25529370	1.2748139877061249e-08
cg09313114	3.3549971123481015e-07
cg20387122	1.832289875380866e-11
cg14384984	8.216434194951994e-05
cg25556006	1.4138477341107958e-06
cg08185481	0.000213833
cg16908830	6.642699185399614e-05
cg11361270	3.987106135916463e-06
cg18474016	8.306858804152384e-07
cg00699321	1.1143923772771736e-05
cg13442459	2.496891582381977e-13
cg10397934	1.0279610496155556e-10
cg26688617	3.435851051114547e-06
cg25283626	1.3588750125137494e-08
cg13007589	4.442911283120132e-05
cg15914784	2.909547098195464e-05
cg00097794	0.000203378
cg17507949	1.6262364416208541e-06
cg20721147	2.7358788456943728e-08
cg06188210	5.624076548915724e-08
cg21486532	1.3934298159767877e-11
cg22651812	0.000181614
cg16673751	5.860701590698625e-09
cg03719428	4.440536494065839e-09
cg15230179	0.00267673
cg03853807	1.0690339724561682e-09
cg16790805	0.000120481
cg12272837	5.0720308629848e-05
cg04831943	3.5014527832721853e-08
cg12899449	4.242054152392427e-09
cg14714519	2.478934084226836e-06
cg13966137	2.3716584252042594e-12
cg05716270	2.0245779497329863e-09
cg10012277	7.314752874720831e-05
cg21951465	3.5491383743035954e-07
cg24804666	0.000113039
cg03322779	1.3074208382590768e-11
cg21316338	0.000319331
cg15511336	4.9706044835673424e-08
cg02212687	0.00273939
cg01327685	6.349732506460981e-07
cg22663098	1.985567266160615e-11
cg15386377	1.095129291694974e-07
cg04409895	2.3536823046121924e-07
cg25592814	0.00505729
cg08243048	4.6800993555029535e-05
cg02957700	0
cg03954045	0.00100094
cg14474183	0.00018385
cg25629409	5.277205339382363e-10
cg11716803	0.000197801
cg20208775	1.3444913193882968e-07
cg04498021	1.000357558678111e-06
cg22946147	0.000261381
cg20842915	1.1102230246251565e-15
cg10734896	1.2081579431777456e-05
cg06591613	3.503949708161258e-08
cg02273436	1.7263845908388475e-10
cg17862118	7.164197040387954e-06
cg12203575	6.078914482898767e-09
cg13208614	9.401046442425454e-06
cg05856371	0.00255474
cg26612351	0.000144656
cg27459803	0
cg04699519	0
cg19384042	0
cg23782134	5.208444786575228e-11
cg16798265	2.5340117018046726e-06
cg20565972	9.687363293764406e-07
cg08078218	6.958223620179282e-06
cg25346904	1.6917915957037621e-09
cg02016195	4.814447699397206e-07
cg22738642	2.473224779964145e-05
cg18188653	2.0122120412136013e-05
cg16736055	0.00311631
cg10669058	2.0645005149866336e-08
cg15956369	1.0336770561725217e-07
cg23929072	0.000197148
cg00909097	9.47195955003366e-09
cg24979787	1.1933833921062842e-09
cg14614720	3.5266173314951743e-09
cg21105268	3.005459214833195e-09
cg26872330	1.6865711827129815e-08
cg01573556	3.968211143123845e-06
cg23631857	1.3501215252453846e-06
cg08393822	1.6095779598046533e-07
cg09999096	2.324919221852184e-05
cg12527110	2.301058211973128e-06
cg02676580	1.8895964654097597e-05
cg13843611	8.416267682775924e-12
cg14819618	5.350823117922232e-10
cg09294250	2.4666384382143747e-05
cg25476454	0
cg25221975	2.8588001521612227e-08
cg15457725	5.037025554432972e-06
cg14040696	1.427653473218271e-08
cg09590468	0.000346791
cg00401463	0.000208336
cg27147846	1.7021115628068628e-09
cg22957813	0.00789678
cg27297033	8.546314766988417e-10
cg02879659	3.9064940737798537e-07
cg10096378	3.042011087472929e-14
cg07579107	0.00518796
cg05254747	1.0621947765798723e-11
cg03906304	9.435527914547492e-09
cg03043130	0
cg05710071	4.694554334161438e-08
cg07867206	2.59485266607129e-09
cg01007305	1.1611524771026893e-05
cg15263858	5.021374604663453e-05
cg06297678	1.054055132065912e-08
cg16475306	0.000109059
cg27416004	1.3779521967904884e-10
cg17346231	4.806566643367205e-06
cg03009916	0.00128499
cg00584878	6.875378813497868e-06
cg14417172	0
cg08368973	0.000110588
cg15218764	1.9232312222561276e-05
cg00057231	9.559455360630409e-08
cg18264719	9.80239814540873e-07
cg17368336	0.000368064
cg24433189	2.7338778468388725e-05
cg08343326	6.07614911907195e-06
cg16791304	0.000388475
cg26525592	6.316080900181653e-05
cg20309629	0.000867235
cg24037651	3.679577824378111e-05
cg06728368	2.5606744532558068e-06
cg21478269	0.000541677
cg08569786	1.0209590384224754e-05
cg12600337	2.998767900663779e-10
cg06960024	2.7527739421273623e-08
cg26646715	3.8622674447541527e-07
cg06758556	4.5627840494777416e-07
cg00669899	1.887379141862766e-15
cg00138926	1.80526589166341e-05
cg24004040	0.000722804
cg00495557	0.00129824
cg01535674	4.218847493575595e-15
cg22431867	1.2367884494324244e-13
cg19409173	7.457104906982703e-05
cg09855962	0
cg01997290	0
cg13826658	9.488463504903066e-07
cg14757962	3.5372815787582113e-12
cg09363079	0.00241094
cg25190802	1.3431296075339105e-09
cg23243902	0
cg20966128	0.00133286
cg04790252	0
cg21715782	0.000115289
cg11315621	0.00123381
cg10180146	0.00025747
cg16062053	0.00164832
cg07167994	0.000210276
cg13936847	0.000380172
cg24749311	6.300288452587566e-05
cg20307368	7.058905682200134e-10
cg26268896	2.3363153862532293e-05
cg05177328	1.3168362811288858e-06
cg02053896	4.038880341283857e-11
cg26046904	3.3306690738754696e-16
cg21654233	0.000187405
cg11998607	7.942084114809234e-06
cg13051245	0
cg07264876	4.9632973905255895e-06
cg00870753	6.874177582716356e-08
cg23186823	1.0000787588726467e-05
cg10261735	4.5824786631953884e-08
cg04094791	0.00244438
cg12301695	4.1541115936016837e-07
cg12836958	3.8374219921588626e-05
cg08716391	7.601266608336932e-05
cg18278394	0.000123154
cg11725835	4.651834473179406e-13
cg06009685	1.6860215463765371e-06
cg01497892	5.2913270257914924e-05
cg10926971	0.00131028
cg25790078	2.2848622993620893e-10
cg15452182	1.3322676295501878e-14
cg05947133	0.00110999
cg01297383	0.00102491
cg02610431	0.00238782
cg12197822	5.867806240900109e-11
cg04354879	1.1102230246251565e-16
cg02301514	1.3935008333021415e-05
cg08485259	7.231342793567741e-06
cg04247720	6.022959908591474e-13
cg06789445	3.6512395755528004e-05
cg13483634	1.4981632275312684e-05
cg27453237	4.955562191732987e-05
cg09370877	2.3980058372341517e-07
cg01331597	1.5098910441713187e-05
cg15739570	2.140676447215384e-08
cg18637510	8.227268311067348e-09
cg00049595	0.000129168
cg24780185	7.134909263406541e-08
cg00846498	5.596607047986257e-05
cg19605392	1.6857429559258286e-05
cg04305399	8.110034643848962e-09
cg00670176	3.0660521779246608e-06
cg04661620	3.797344465195085e-05
cg19024980	7.575038174501003e-07
cg23602909	5.087584153962155e-08
cg24388383	2.1034448627332836e-09
cg26827876	2.179210079056304e-08
cg26781701	2.7688083148458276e-07
cg07799293	8.819756465161532e-07
cg22048590	3.4844449889881446e-06
cg01707656	7.80908916320211e-06
cg15633661	1.8978152382942426e-12
cg13872541	1.0658141036401503e-13
cg05323385	3.290701044988964e-13
cg24583410	1.194166421303322e-08
cg26496628	1.0068055518175356e-06
cg00162304	7.773685837775268e-05
cg01470839	0.00371721
cg18286080	1.8769397147622158e-10
cg04236139	1.0316954637268339e-06
cg08082548	0.000113939
cg22943115	1.2212453270876722e-15
cg16276456	2.55351295663786e-15
cg14807303	0.000171022
cg13451094	7.60560157075929e-08
cg10415792	0.000548958
cg20335590	3.0004367985725366e-06
cg14000856	1.1003849913149288e-05
cg08729234	8.205499202329491e-08
cg13806036	1.7075230118734908e-12
cg24694606	3.249380764458465e-10
cg03515494	0.000681236
cg13461622	0.00138437
cg02290550	5.617357686527047e-05
cg03131219	1.959675146934181e-06
cg15726055	0
cg01785706	1.5924853157156527e-05
cg04755771	1.5129987681605783e-06
cg14334484	2.1678258077528767e-09
cg01691827	0.00334859
cg27550841	1.1646182840663322e-05
cg14324816	0
cg20672246	1.0138601513887124e-08
cg26945107	0.00437499
cg23025731	1.4954282023804666e-07
cg16796075	5.1759995784661506e-05
cg27005018	1.1089684726073301e-11
cg06295223	2.886579864025407e-15
cg00093315	0.000979902
cg18678643	2.220446049250313e-15
cg05197907	5.027399718748882e-09
cg06294995	0.00106798
cg26723848	1.365214512216717e-06
cg18418706	0.000234425
cg09540957	2.686770916859871e-09
cg19634762	3.027999025084771e-05
cg04074955	7.66053886991358e-15
cg06656958	2.831910816358807e-05
cg24659858	9.144603001443041e-05
cg23351583	3.7827495513731435e-07
cg09775648	0.00245702
cg01986486	2.624756569202802e-05
cg24579312	7.598402129715964e-09
cg26585452	0.000439567
cg15015426	0.000152154
cg22048274	7.73159314348959e-13
cg00011856	3.019806626980426e-14
cg17218814	0.000253021
cg03130248	2.279875399580078e-09
cg17821483	0.00103817
cg03027068	7.123166501088463e-10
cg27538928	0.000106399
cg07124927	1.8782348898405132e-08
cg00254441	8.228862036219198e-12
cg01097644	2.2809548443358807e-06
cg09417011	0.000492948
cg23730558	1.5905055050779993e-12
cg06298190	2.422016706193908e-06
cg03021573	0.00168722
cg20993055	1.3655379873633855e-05
cg03606214	3.6279262927152445e-09
cg13894784	0.000266076
cg11954957	1.9098013726015495e-08
cg01212326	9.367612914368273e-06
cg18172877	9.14912863247963e-08
cg06217323	0.000378022
cg17293010	3.406096882319076e-08
cg21588838	6.121402856373859e-05
cg26568031	2.0318375494987606e-05
cg07176064	1.4374823553708893e-10
cg02191247	3.446132268436486e-13
cg13185377	6.644624025775592e-05
cg07850114	1.5446977030819653e-11
cg18072802	3.972460013190737e-05
cg12987911	9.491896157953761e-11
cg26444429	3.985288765662176e-10
cg16547480	1.3967713828888506e-06
cg08208343	1.5487105394784706e-06
cg11179184	1.163869445264254e-09
cg25343661	3.0208058277025884e-12
cg25734842	1.0103029524088925e-14
cg22895484	3.428733880483925e-06
cg22938612	2.1185589582639608e-07
cg02322434	3.8761289321231907e-05
cg15964920	5.190292640122607e-13
cg23739229	0.000907183
cg10497401	3.3763125850683195e-08
cg26140264	0.000105861
cg25815177	2.3934262238789472e-08
cg01028796	4.206728188016484e-09
cg19126251	0.000459394
cg20473072	0.00270205
cg03064447	1.110939640502906e-06
cg13934308	0.0006126
cg15880016	1.2018041339878494e-08
cg12907513	1.3866632494474729e-06
cg18713812	1.5165098352198925e-05
cg27333426	0.000213086
cg00374056	2.096506994675451e-07
cg09321086	3.0426529952554127e-05
cg05924171	2.350567109743462e-05
cg01301587	0.000157099
cg01632381	1.5543122344752192e-15
cg11475292	1.5210055437364645e-14
cg10269366	6.345691749842786e-10
cg26067897	2.2897743923167013e-08
cg22443057	3.404831239173234e-08
cg10050380	2.059352688377203e-12
cg06264972	1.3538978937965851e-08
cg05737007	7.266979240583282e-10
cg00525025	9.292083563816611e-06
cg21844388	4.084985800734131e-07
cg27427318	4.5091108624717435e-10
cg18499396	1.5090002688289417e-05
cg16469786	0.000454366
cg09859416	1.0630256023547169e-05
cg00054710	4.2280182455112225e-06
cg09650077	8.945166829477103e-11
cg11414100	0.000477887
cg18826637	4.5710102369866945e-11
cg24725175	3.884456640623757e-05
cg13171135	1.7859497586369955e-06
cg22463553	4.2335272154581105e-07
cg26335251	2.9470681450760594e-09
cg22524373	5.150379627227863e-07
cg12967624	1.4038442863739675e-07
cg13564460	9.50689046375075e-08
cg09069192	9.349545582182373e-10
cg19663999	2.8275176644498856e-09
cg26802079	0.00059085
cg10083417	4.004466990226163e-07
cg12902803	1.3757740691122677e-07
cg16523158	1.3546918099516247e-06
cg24841424	0.00010765
cg02637843	7.862662995128389e-06
cg02351689	6.272682398711371e-05
cg08041998	7.186917727608488e-11
cg17759047	4.157013056005354e-08
cg23125993	3.576463338994529e-05
cg09824615	2.7372478283993473e-08
cg07263724	1.2212453270876722e-14
cg02906061	9.289868541095814e-09
cg25954484	0.0014783
cg25284397	0
cg14989243	6.175861598767263e-05
cg01971034	1.933598566050687e-05
cg00876781	5.9639515481935135e-05
cg26142119	1.7118528816695289e-12
cg17094972	0.000652686
cg13650313	0.000609186
cg07391831	9.033633902610916e-05
cg00451054	0.00587978
cg07394914	3.279586264448575e-06
cg06105699	0.00134283
cg11306735	5.040092747810032e-05
cg20701799	0.000196327
cg07679757	0.000463421
cg19095118	0.000165473
cg00061412	9.29835652918598e-10
cg08411568	1.8867827298318929e-06
cg18563970	2.833450174488661e-08
cg14003931	2.6703331656996454e-08
cg17038216	1.337256508859852e-07
cg25422028	7.1962414154636e-05
cg10568681	2.033469848394809e-06
cg22431262	3.2130553773157544e-10
cg17412173	1.2576250072338091e-05
cg10421247	9.232701048134118e-09
cg03684157	3.235345163998815e-07
cg12833460	0.000538823
cg00961985	0.000263095
cg21826784	0
cg27532621	0.000135901
cg19359767	2.631894702176396e-11
cg21762380	5.847763688948682e-06
cg03001753	7.215312902708604e-09
cg13906997	2.3408623374465698e-05
cg01119763	9.103828801926284e-15
cg27610536	0.000816898
cg17722012	0
cg01466089	0.00106617
cg04355093	1.225596601983625e-08
cg06199346	7.658509537655789e-08
cg26921254	4.9404924595819466e-14
cg03325063	0
cg21208154	0.000463684
cg18045540	9.90376962439754e-07
cg18862215	1.0671553329899552e-07
cg09571839	5.053237857044479e-07
cg03443112	0
cg19761679	2.2314150527336096e-11
cg14296473	0.00108309
cg14494142	2.238367784901385e-06
cg02852557	4.3483295023571955e-06
cg04572826	6.661338147750939e-15
cg13485290	2.181322219518833e-07
cg14838248	5.703441249282903e-07
cg26679668	1.741995436788102e-11
cg27473554	4.6074255521943996e-14
cg00126498	1.7182628653245047e-09
cg25459295	6.378332935930153e-06
cg12799049	5.861973519927233e-07
cg19748311	1.0464000808063645e-06
cg14194631	4.118927421359331e-13
cg21074015	0.000241632
cg24682638	3.508114101435922e-07
cg14010023	0.000627629
cg07893738	0.00207141
cg19795267	1.9900114978099737e-07
cg16458577	2.9582196666710914e-06
cg25724751	8.924216143846309e-08
cg21684564	0.000208331
cg09623439	1.4310774787418268e-13
cg11880010	3.1617708451392446e-11
cg24540603	3.008787736735741e-07
cg13516719	4.681444121246159e-11
cg14593068	0.00155708
cg23516621	5.205346765624341e-06
cg26295272	6.228129123542203e-12
cg10442450	1.376157982013737e-07
cg23925996	9.483780427643751e-11
cg15547413	1.1853101857695059e-05
cg21125179	0.00156025
cg06173958	2.3917194669209607e-08
cg08520356	6.744680318193641e-05
cg19694580	0
cg00019654	3.32059713059607e-09
cg13120235	1.5887378489454207e-06
cg23369455	0.000137992
cg18130688	5.8579460282537354e-08
cg25704253	0.00150848
cg04154424	4.832775348861951e-05
cg13499923	9.2148511043888e-15
cg13711143	6.09111767910786e-05
cg05354556	2.3652280134456305e-10
cg06855983	0.000272372
cg23121615	0.00137407
cg26554253	8.881804796756487e-05
cg05360101	0.000122691
cg07291524	9.659615440860136e-09
cg22734717	2.6818501504211056e-05
cg11304573	8.254321702150236e-06
cg18583931	1.7288438141749296e-05
cg12860635	1.2404430926871157e-07
cg19156769	2.75602429967714e-05
cg00764364	0.00681679
cg25445870	8.039115328983826e-08
cg12742645	0.000201192
cg06521960	3.721126307787426e-05
cg14157073	0
cg19489848	0.000182476
cg15992284	1.043957035484766e-06
cg22475869	4.778788127046685e-05
cg09330885	1.372603530835903e-08
cg08304084	7.502676258042129e-11
cg15057359	0.00104021
cg11921736	1.3211653993039363e-14
cg26564042	1.0867747256337879e-05
cg03915527	3.457116272809202e-06
cg06375903	6.815591024889045e-08
cg15352569	1.65614331137931e-08
cg14685756	0.000314808
cg05957119	0.000406131
cg16058797	0
cg00155788	0.000108631
cg21125629	0.00432594
cg24158595	5.445743687415572e-05
cg22314319	0.00263595
cg18856614	1.6384355220666613e-05
cg07319320	7.771561172376096e-16
cg26679047	1.0810961981078115e-05
cg26520874	0.000475908
cg24589064	1.3919119498551069e-05
cg21688681	0.00166647
cg10100094	1.3257620358197997e-06
cg01252526	2.4402172948967404e-08
cg12657758	2.833172362715075e-06
cg08906309	2.220446049250313e-16
cg04995426	5.216863843471309e-06
cg14176989	6.902256544094598e-13
cg00497380	6.089639792428159e-09
cg16236379	6.566272414687546e-09
cg26310256	4.756195437494171e-13
cg05156038	0.000111194
cg13321661	0.000143982
cg09902251	2.9268755197264795e-09
cg00042079	0.00013984
cg03938043	3.139055283485348e-07
cg18756426	3.001689782178296e-06
cg01041053	3.613886109254949e-07
cg22198812	7.779881405767242e-09
cg06542822	0.000574236
cg27218220	7.05514002774521e-09
cg02613818	2.5225869160538927e-05
cg01467266	5.4980375952973226e-05
cg01461846	0.00230876
cg13735193	1.0882570178338824e-08
cg06297958	4.291657029753537e-10
cg07042338	0.000634843
cg21202700	2.135625010168951e-11
cg26970797	1.111215389337783e-05
cg27028938	2.511423019846415e-05
cg12756897	1.6168177907616155e-12
cg21030160	2.389856830953274e-05
cg11995490	2.3744528232505502e-08
cg02301830	6.569633725916901e-12
cg03866136	0.00212649
cg03696321	0.00750203
cg18328998	3.68594044175552e-14
cg01830463	4.008284477441393e-06
cg10681590	3.308976899152327e-07
cg18602721	6.623929516003102e-09
cg15933376	0.0018531
cg10138352	1.119115911052404e-11
cg01237056	7.039080429649403e-11
cg07956414	4.3505588021020003e-10
cg04194272	7.591660902694919e-06
cg06854048	8.412751417719022e-08
cg19591908	0.000718509
cg15162000	9.969511633456385e-06
cg22076941	0.00146791
cg17075098	4.0112048127483035e-09
cg16578923	4.9182879990894435e-14
cg22084182	1.2662732244983488e-06
cg08686113	3.831799107456568e-06
cg21059392	8.209060098351983e-10
cg03982318	6.138531051891327e-05
cg18315925	1.610788963768428e-06
cg02751820	2.1548672091142862e-07
cg24870252	0.000180877
cg03194442	0.000436641
cg11947712	5.130051494717236e-09
cg10064663	0.00272083
cg08732950	2.526844488781599e-05
cg13166942	2.8569369092679153e-10
cg05939089	3.2162780549960246e-08
cg13311939	3.902255917342945e-05
cg22450991	2.220446049250313e-16
cg23956771	2.18499118309623e-06
cg18740216	9.533614033074844e-05
cg20719304	0.000309164
cg13320538	0.000521402
cg07776701	4.548339482823849e-11
cg06630455	0.00520638
cg03418552	0.000683709
cg02880119	0.00106452
cg04733856	1.4573841298326506e-05
cg01087463	0.000718351
cg25658411	2.7743152442027963e-08
cg26402417	5.730284262983609e-06
cg12323528	0.000709758
cg26289142	4.29188557415916e-06
cg15067995	2.3314683517128287e-15
cg12598950	9.719460170032335e-07
cg26240411	0.000153383
cg09388489	1.6987814799307444e-07
cg21187117	3.8633019006084623e-10
cg13778222	1.4988010832439613e-13
cg06330230	1.5625944982389228e-11
cg26375306	0.000149888
cg00009352	5.3389964560501824e-08
cg06876079	1.5829693111868437e-09
cg08221350	6.952995925124661e-05
cg06921872	1.1901517549262053e-09
cg17405178	0
cg07775930	2.749858118988868e-10
cg07652786	0.000580212
cg16315945	2.5526651903362563e-08
cg25717260	1.543654438940223e-05
cg26310363	6.279931907826608e-09
cg23299011	2.7301494398557224e-12
cg21091639	1.5490994945799308e-05
cg08963876	3.7896527305125716e-07
cg01089602	1.6709508577905652e-06
cg00017826	4.907705697387854e-07
cg04376645	0.00155835
cg05829961	0
cg06975080	0.000754831
cg22403871	0.00173211
cg00841784	7.16165950542802e-07
cg22383831	2.921111297293777e-08
cg09607298	2.065378621018965e-06
cg16705095	1.735818812209633e-05
cg01207600	2.539723097383373e-07
cg07835650	3.8580482464301014e-07
cg05293646	5.667009295162728e-07
cg00674311	0
cg05318002	0.000226669
cg03980072	0.000212219
cg18561247	3.5081210336684876e-07
cg06541218	0.000430059
cg05206499	1.2852225644399695e-05
cg02098905	5.810301869968448e-06
cg06413351	3.964406649625829e-06
cg20651018	0.000336149
cg19619956	0
cg15171982	3.3306690738754696e-16
cg08337959	1.8728803679590733e-05
cg18123516	3.0275559836923094e-11
cg15197688	0.000331331
cg21434081	5.847298852013072e-05
cg08224717	8.024735966505325e-06
cg07354209	0.000158047
cg06790019	0
cg19600761	8.495718907264305e-07
cg08341791	3.4693231232285626e-07
cg27324641	0.000769825
cg17256397	4.579515614389074e-06
cg05009018	2.6724103068698213e-05
cg23671699	5.1747649720823574e-08
cg23001918	0
cg02313130	9.781534037633932e-06
cg07132463	2.7321509234012886e-05
cg01775781	1.0053183840952329e-09
cg25650076	6.119380784996853e-05
cg24136385	9.547183179581253e-07
cg12403367	5.268819158743554e-09
cg09628978	0.000946917
cg07124416	2.987821234867738e-08
cg01147727	2.1777627130403765e-05
cg01372683	1.2222426959418442e-08
cg09885709	6.311430911232208e-08
cg12100742	1.751010447748058e-11
cg09535047	0.00294779
cg01896708	1.4085645189121365e-06
cg17812515	1.0323181376503676e-05
cg00363750	2.9935188946783597e-05
cg03706883	1.493171211564004e-06
cg05357229	5.292764670983274e-09
cg13189652	5.871259034506693e-11
cg03073218	1.2096280995521624e-05
cg19451584	2.4442273205416143e-08
cg05250352	2.5094803346448202e-08
cg19648320	2.544146064886732e-05
cg20126775	3.9645925542508564e-08
cg07500325	4.820810417527355e-12
cg26996667	9.914263988664018e-07
cg22277966	4.419067641925345e-06
cg14583300	9.21627218986032e-11
cg13380277	0
cg12433592	0.000511117
cg04145160	3.4667672763610824e-06
cg10044143	0
cg13115265	5.411146231093511e-08
cg03778629	3.5823252717559484e-06
cg18632631	0
cg22253677	2.1465300392708997e-07
cg08198540	4.113884011225366e-09
cg03811583	6.204852365243596e-08
cg19002094	0.00153289
cg14574372	0.00175241
cg04914323	1.299110297114936e-08
cg23330385	7.311956631284033e-07
cg09511597	3.80503406560706e-11
cg09151583	3.7715375267310947e-10
cg07026918	2.2951054866604537e-06
cg24116520	0.00292506
cg01720616	3.056957965541507e-06
cg14815743	7.372421233320381e-05
cg03699103	0.000134023
cg25954397	2.1982330400405203e-09
cg21180956	9.726931138320793e-08
cg18535881	0.000218695
cg05936742	0.000168556
cg19695053	2.119450063331474e-05
cg07985898	0.000204905
cg22381068	7.508069586048549e-07
cg16515745	0.00676509
cg09398951	5.939647884645183e-08
cg03548344	0.000719769
cg23804023	0.000273801
cg08639389	0.000889515
cg19871394	1.7917889394425401e-12
cg01628128	0.00343615
cg19328228	3.3026625878562754e-10
cg21494563	0.000133216
cg18252433	2.344327725267714e-05
cg13057392	2.116821080400122e-05
cg13101314	2.696957102088504e-10
cg12989372	0
cg06511395	1.9277866444289415e-06
cg21033440	4.6982417956087374e-12
cg16479707	5.166107398091313e-05
cg22493782	0.000219174
cg13130071	7.649811048382471e-05
cg11748187	2.7514479583601315e-10
cg08719237	0.000103159
cg04297999	1.4802601070784682e-05
cg20730595	0.000596632
cg11756026	7.41588227270995e-07
cg01437900	5.863881624712519e-08
cg14720138	3.114741797816123e-11
cg10909610	0.000836058
cg18490362	0.00124085
cg20704381	0
cg17888379	3.462785613805863e-13
cg06256785	8.881784197001252e-16
cg02197419	1.75553616088564e-08
cg08951078	0.00446045
cg18590006	6.815641784041482e-05
cg10625920	0.00814437
cg09517631	7.106770110176797e-07
cg17281401	3.803578763061921e-08
cg03843715	3.282359584133587e-08
cg16171105	0.00175218
cg09308979	0.000395847
cg00072407	1.7623380532683086e-10
cg03775416	0.000553829
cg02984314	9.179384607205243e-06
cg25417551	1.0880185641326534e-14
cg10580990	5.854074891509242e-09
cg03124139	3.148317104573195e-05
cg09704146	0.000410576
cg05918012	2.5939525072460334e-05
cg08862181	9.144469121424859e-05
cg14474618	0.00126768
cg00267694	3.892481615075383e-05
cg23688773	1.5258368254444932e-06
cg07112693	0.000139872
cg07730946	4.095738193043985e-10
cg05005753	3.100699252911454e-09
cg15675646	1.1982970171686702e-10
cg14249148	4.388176710889979e-09
cg07904567	3.160915973410283e-11
cg01494444	3.417757831414292e-06
cg05999010	0.000634172
cg20175176	0.00090318
cg21006837	1.1816965014288527e-06
cg02077610	0.00041019
cg05688374	4.696348019472829e-06
cg02813243	0.000620549
cg00631946	0.00040746
cg15687303	0.000157513
cg02571201	5.796764920851238e-06
cg11666446	8.361637382492404e-09
cg24984777	0.000676473
cg24978732	1.5229993257426244e-05
cg26874232	4.334713144205082e-06
cg02066107	0.000103158
cg11815449	4.689433362492501e-05
cg04447756	5.731122512875331e-05
cg09078466	0.00144336
cg16311192	2.7106430517398472e-05
cg17282830	5.9243016462540155e-06
cg07191121	0.00078456
cg22395811	1.0182672827152572e-07
cg04046459	0.000102458
cg25855327	0.00223659
cg19346031	0.000782563
cg01769525	0.00027854
cg10592766	1.928808611573185e-05
cg15003425	2.5316671703468074e-07
cg12581964	0.000189962
cg19268453	0
cg20078026	0.000408622
cg03937073	1.382534652316636e-07
cg10269619	2.5000779224626513e-11
cg17692087	0.00265025
cg06383022	0.0012711
cg11218842	1.9391252026323968e-07
cg11270644	1.3256481473322701e-05
cg25925177	2.1804780203638074e-13
cg01827070	1.429160938570817e-05
cg07462448	0.00210948
cg07440077	0.00105822
cg12998425	1.1492533366519453e-05
cg19966745	0
cg09592133	6.623271353045634e-05
cg25954712	0.000413366
cg03446846	5.1052202576507e-08
cg07068664	0.000437268
cg15002904	2.638224083639784e-10
cg16994534	1.0286885933963319e-05
cg27366353	0
cg13521267	1.946487082626902e-09
cg08709501	6.164558875698667e-06
cg19847264	4.054118685203889e-08
cg18172698	1.5543122344752192e-15
cg23025244	5.7969786287914715e-06
cg12590769	8.186263888987355e-10
cg23345951	2.8130062723619176e-09
cg19309481	9.793951205594453e-10
cg10002945	3.8082759057367355e-08
cg01711832	1.2644622016111384e-09
cg14039020	3.6649854088355305e-05
cg01891925	6.659399698349944e-10
cg07426514	2.0086453919043734e-06
cg07217030	0.000366154
cg10569790	0.000246888
cg07779826	0.000167444
cg12553238	3.636508825510809e-06
cg23137165	6.642590119398939e-06
cg08153098	0.000358889
cg23426304	4.743042625321436e-10
cg06173919	1.8870357498812496e-09
cg24575266	3.546193649839324e-08
cg15339249	5.551115123125783e-16
cg17817094	6.13317254705148e-05
cg06254381	9.593963247733761e-06
cg02792136	0.000938469
cg06098368	0.000199656
cg05961187	8.431668444552898e-07
cg26942580	1.713327257846231e-10
cg18544564	0.000146308
cg21198300	5.126120861120853e-09
cg21425323	5.427491533982476e-08
cg05052194	9.276480805731069e-09
cg15706781	2.0907673107140035e-05
cg13816428	6.832998996253448e-05
cg01971676	1.0876299860740346e-11
cg08202521	0.000394913
cg26399995	0.000660344
cg25576796	2.5764945732476008e-12
cg05698763	3.7926131456478274e-06
cg14217579	3.825794359091361e-08
cg08259413	7.034582341858275e-06
cg04147039	6.626803072917742e-05
cg08601673	7.853787620248909e-09
cg10423196	9.98230125048849e-06
cg25660490	8.67028671081016e-12
cg27537570	0.00517576
cg19115530	1.485545020329937e-11
cg15479177	1.97598695184098e-08
cg06045546	0.000223833
cg20587168	1.1548840257002979e-05
cg00482101	2.9885188059242118e-05
cg04038759	8.173747174877732e-06
cg09718037	5.871770447640756e-08
cg05194532	2.1781140231658114e-05
cg23219064	3.4488026164458674e-05
cg13590169	3.444932916707444e-08
cg09366796	4.076959562948623e-06
cg24726872	3.3306690738754696e-16
cg04400654	4.593057761903552e-06
cg06795419	2.461897352645792e-11
cg01247836	1.4571802653406962e-09
cg13648848	3.6322827190460316e-08
cg11528069	0.000102126
cg00823843	1.1180034675817296e-10
cg15902330	5.460025807868529e-05
cg27302190	8.71308580840946e-11
cg12580582	0.00130792
cg04380107	0.000265848
cg17314482	9.547918011776346e-14
cg06933293	0.000125044
cg13543084	1.0447465927931887e-06
cg08462122	2.5173537587797057e-07
cg02523634	1.2024488498241226e-06
cg11819574	7.088585274317438e-10
cg20471413	2.7931167156936e-08
cg16760049	0.000139485
cg15391296	7.847438302066578e-06
cg08666831	0
cg06760219	2.2093438190040615e-14
cg24820871	0.000249584
cg20543978	3.586139979971925e-06
cg17619965	9.992007221626409e-15
cg17415216	7.073981734828649e-07
cg02548777	1.1102230246251565e-16
cg15445037	1.394018234179839e-11
cg19550031	7.092040768574837e-05
cg27664901	0.000138164
cg14400462	4.518163621014537e-12
cg19544351	0.000164281
cg12382103	0.000282634
cg06092290	2.7325976254322093e-05
cg16219283	6.947942488899628e-06
cg23768940	1.8670686084965027e-06
cg14015862	0.00130361
cg11931810	0.000114589
cg27532283	6.661338147750939e-16
cg00672936	3.096092571208686e-08
cg00996009	1.1333219163134345e-07
cg00943382	0.000881858
cg10003032	7.983402282585317e-07
cg07172565	1.708644638542811e-05
cg11619119	0.00029102
cg24000528	5.613255438241538e-08
cg14627669	5.8323462726050934e-08
cg14477767	6.679013861710104e-05
cg09662930	1.1462089510860807e-07
cg16611895	7.489432068086277e-05
cg23356236	1.5188552431544267e-05
cg16852440	8.232948511821547e-08
cg11852794	0.00327709
cg16950627	0.00928493
cg08679971	2.0125546740246136e-07
cg04589151	0.000203726
cg24535919	0.000522693
cg07585845	2.745997062747474e-05
cg23518633	3.264890158227729e-08
cg18217640	8.992806499463768e-15
cg11573518	4.371258133240019e-09
cg05922423	1.7540604023813522e-05
cg07939626	2.4741599102817702e-08
cg08199133	1.0469339937646538e-05
cg25097610	6.071312933841888e-06
cg12391071	7.771561172376096e-16
cg23372703	9.141038258109191e-06
cg17951991	0
cg16682676	2.394378884174042e-05
cg09426368	0
cg25788719	1.6235925164309606e-06
cg18755082	0.000392831
cg16259985	4.0215482153271864e-06
cg03352600	0.00016621
cg03098589	3.5648264447019073e-06
cg11586857	3.6467857221778033e-06
cg12282295	4.661373733005902e-06
cg25254464	4.561101726308081e-07
cg12938224	1.0891676502033931e-05
cg03632782	1.7386198520208396e-05
cg05656688	4.5549415306211927e-07
cg10449961	4.538276676679942e-08
cg20154207	0.000129546
cg15002250	7.393799249622024e-05
cg14251891	6.848215692745185e-05
cg18425570	0.000320592
cg18775542	1.0668002445757274e-05
cg22817638	8.116990624085219e-08
cg18366596	2.1184276555175074e-11
cg05389236	1.1562972801471005e-12
cg21696975	0.000323197
cg26609894	2.3009987470956617e-08
cg16386961	4.69130290170483e-11
cg23050227	8.689950203866204e-09
cg09158651	3.818930538468379e-08
cg26710563	4.173145570773862e-06
cg12739319	6.758016168895153e-07
cg24202390	4.427196739198447e-05
cg24527044	2.7606739116947665e-10
cg24401427	0.000568098
cg05380311	1.1530520565128377e-05
cg13850926	0.00119355
cg00404187	3.5925297181549354e-09
cg13351629	3.7401679058080006e-05
cg15449956	6.744187605045582e-06
cg25363872	1.8418064851033478e-09
cg03758822	0.00117991
cg07247255	0.000209998
cg15656834	0.00237022
cg18765753	4.0929395117572653e-07
cg21789597	0.000229578
cg19771753	0.000207249
cg06455993	1.8079677487570223e-05
cg00374681	0.00230987
cg13984438	8.365465450022036e-05
cg02146985	0.000380016
cg01925508	4.059808544898402e-08
cg10452974	3.6256240787402305e-08
cg13101941	0.00025248
cg20959698	0.00020528
cg18046268	3.316163343924927e-09
cg07461239	4.101609860740485e-05
cg06489912	2.7890238563088587e-08
cg02429669	2.5757174171303632e-14
cg27230320	6.214406766957836e-11
cg17360567	0.000326947
cg04402633	3.6163511453635167e-05
cg22487765	0
cg15973470	2.2061808352624723e-05
cg16102052	6.558003870615892e-06
cg20035679	0.000243883
cg23445947	0.000324397
cg01425836	5.767910848941682e-08
cg03682003	6.625087048106604e-05
cg07999543	3.380623625814927e-06
cg11879424	0.00109497
cg10221391	4.947127929533224e-09
cg05591447	3.4612398391864474e-08
cg07598385	5.892188525979947e-08
cg10371280	2.561516717514145e-06
cg12675108	1.223319223697672e-10
cg19009745	0.00277307
cg19615011	1.7059347859005314e-05
cg00773514	1.647367575685621e-09
cg14648471	0.00559643
cg19208104	3.730711721650071e-05
cg06201072	3.9429948838987094e-05
cg27641771	0.00174498
cg09510832	5.552225346150408e-12
cg18352315	2.3757800518220407e-05
cg25474545	0.000744215
cg27379854	1.2539784788323516e-07
cg03602567	7.010996294631866e-07
cg11853073	1.5008927031212593e-06
cg23875404	4.5539954687368045e-05
cg24677395	4.1967742203663505e-07
cg26866855	6.340502123336478e-09
cg08570894	9.712000820227829e-07
cg25569480	1.036898266215669e-05
cg10227229	4.4374021469173464e-05
cg12644617	3.18142179267511e-11
cg16189091	2.764338938865407e-07
cg13853823	1.2788959891096852e-09
cg02529903	0.000113585
cg08574227	5.008572356857144e-08
cg10888902	0.000266245
cg06256838	0.00121564
cg08922515	7.0372628472537e-05
cg09864690	6.900410978338822e-05
cg17077421	0.000208136
cg10320997	1.2567630547466457e-05
cg21129006	0.00849871
cg13740229	5.1052948729646275e-06
cg13845692	4.1443359889425935e-06
cg08866144	4.286894862426394e-06
cg07387038	0.00010436
cg04405960	3.0753177782116836e-14
cg00986445	0
cg05122803	0.00199207
cg14784372	9.77697532409394e-05
cg10407935	8.184095401375657e-09
cg24647919	8.260382950986411e-07
cg22973226	0.000795649
cg00487232	4.05644962064855e-10
cg22932101	2.6834581667856128e-08
cg06563543	7.80256110610722e-07
cg19817195	7.354886675026151e-06
cg26837196	0.000166678
cg09232790	3.2799434501740166e-08
cg16189218	5.864730923121897e-11
cg25497169	0.00026493
cg13607500	1.1699370573436951e-06
cg09377301	0.000137203
cg23429722	6.066486679667804e-08
cg09191574	9.435220126075006e-05
cg00756518	5.10702591327572e-15
cg12303102	3.4416913763379853e-15
cg18187198	0.000207001
cg02757664	0.000714695
cg27288968	0.00145389
cg11361636	3.6328363606230596e-07
cg00004322	1.8003078694484032e-07
cg24574807	2.5580191298502086e-09
cg18802946	8.4672462208224e-05
cg23026995	1.9220411162645945e-07
cg10236603	5.444195427806164e-09
cg09410674	0.000629651
cg12123641	0.000151478
cg02037347	1.1387541076768315e-07
cg17270887	3.0798008809895805e-08
cg22034047	5.379233513624904e-06
cg11949335	3.8922274050112726e-05
cg01695591	2.2154356678516507e-05
cg22116328	1.7945622765580538e-10
cg06928315	1.2463890586289494e-08
cg03368943	5.108034040191001e-08
cg23468088	2.4844803991896924e-10
cg20439889	0.00801207
cg02587124	7.7703035117338e-09
cg03475509	4.319057334001286e-10
cg01069808	0
cg00903088	3.922720370752586e-09
cg14619175	1.2472334276480979e-10
cg12623060	0.000165778
cg22861286	4.395303989990218e-06
cg14313499	9.71562375463586e-05
cg10738340	0.00117706
cg25828185	0.000177517
cg02804706	2.0970177398882406e-05
cg17594624	0.00198391
cg09536390	4.089241096993934e-05
cg15420720	5.274947414424247e-07
cg02478349	3.31134982856085e-06
cg15865892	1.368785706212794e-05
cg27310733	0.000179409
cg11670670	0.000397578
cg17667319	9.214562320503106e-06
cg18492894	1.2901792238340093e-05
cg03773192	1.4325322257313644e-06
cg01073668	0
cg26790981	1.3144068626957939e-05
cg24048372	2.6252469975673876e-08
cg12653570	5.323536056422995e-09
cg20505438	0.000162312
cg00156403	7.60248221709503e-07
cg19642748	0.000114165
cg10077651	3.8564951232444855e-09
cg12909580	0.00604639
cg05513806	3.774847101567502e-11
cg20288565	1.9209778212569972e-10
cg07453934	2.6333258906774404e-09
cg06412045	2.0725573701696476e-08
cg24395178	0
cg22948959	2.159822654057564e-09
cg20807112	2.546919622092858e-06
cg00096008	0.000110596
cg06394460	9.137205769782497e-09
cg10827400	3.3012103466401044e-06
cg03116124	2.1441681652412115e-08
cg05310309	0
cg15919857	8.756874966930894e-06
cg16107103	8.052158939619858e-11
cg02389942	0
cg01372939	1.3306994800510452e-06
cg04227079	2.8055723015785183e-05
cg17628751	2.8617885838855273e-11
cg04736120	0.000126187
cg08091561	8.370912222210869e-05
cg09981432	0.00162472
cg02758987	0.000168
cg27357299	4.440892098500626e-16
cg15859856	6.220579606974752e-13
cg02041856	1.9241484243703866e-06
cg00119127	4.242408597532332e-06
cg00763594	2.976853846314853e-06
cg26514578	1.3289369604763124e-13
cg17642776	2.2393198406689407e-12
cg17948453	4.5924103548755646e-05
cg03117383	0.0001329
cg09863105	3.997001646327547e-07
cg09019682	0.000103379
cg02105152	0
cg27019609	4.375826812008654e-09
cg08377000	5.878464058195476e-06
cg24181140	6.882267566810096e-05
cg06611444	6.191411927591872e-07
cg05995064	0.00155827
cg16193557	2.9091430000516283e-06
cg20634476	6.806586467789089e-07
cg04609227	1.6521275609471253e-05
cg19954077	2.7323143747537415e-11
cg16678295	5.357512717907298e-07
cg04331647	2.0292009184075255e-09
cg16282024	2.194060824134425e-07
cg27038428	7.735264817565479e-08
cg09251362	0.000228508
cg16554881	2.944285926176349e-10
cg14095692	8.807091095297537e-07
cg02511809	6.661338147750939e-16
cg01620082	0.000152493
cg07309144	2.441424840071704e-10
cg09069203	0.000117818
cg16140794	1.0859946442121071e-07
cg03114206	2.553399380822441e-09
cg27350402	0
cg05680654	1.7741562420292567e-06
cg20200460	0.000807133
cg13228884	1.0988779859055775e-05
cg27067621	4.570617218035977e-10
cg16496680	0.000112963
cg25008249	1.1102230246251565e-15
cg00922200	0.000860748
cg17981424	8.538020063175722e-06
cg23476905	0
cg08599355	1.0973189024099383e-10
cg19542707	1.6869670370622813e-06
cg23607460	9.334176209740974e-09
cg02556932	2.220446049250313e-16
cg17853039	0.000632333
cg06821269	1.5738836678380608e-08
cg15567297	1.716011171604137e-06
cg05390091	0.000871886
cg10673648	2.114001740327609e-08
cg12053816	0.00457072
cg06486190	1.3322676295501878e-15
cg08658667	1.3438711181090746e-05
cg15254385	4.676196907138497e-06
cg08576623	7.879135512811608e-06
cg22090544	5.988043919613606e-05
cg14249078	0.00276634
cg09608131	0.00262675
cg26162813	7.461354903193218e-05
cg01175550	1.6218804077539062e-11
cg01389413	0.00380116
cg13440692	0.00115208
cg03233918	2.020847899963929e-05
cg07226481	0.000358734
cg02294561	1.8203113033132823e-05
cg14573759	0.000267639
cg25680952	7.212257390143417e-05
cg25145728	0.000118016
cg10109876	1.1419764579412295e-05
cg26391786	0.000154728
cg03549563	4.018480065259844e-06
cg22992497	3.849032204072955e-12
cg22308586	4.8843794564490395e-09
cg15765334	0.000125665
cg07789454	0.000303093
cg19793747	1.5021018617278337e-05
cg17027726	0.000112512
cg17167932	8.926004380072072e-11
cg24755731	1.3725455838553557e-07
cg06241374	5.841602208844776e-06
cg00775094	1.1133709241328837e-05
cg06456531	6.9399458334507e-06
cg21106061	0.00111947
cg11347774	4.1907483039338445e-09
cg17171150	8.279651896314633e-07
cg13004440	8.036384589016343e-06
cg07474019	4.487936588148944e-05
cg07083043	2.2197599691686776e-07
cg05611670	2.699525047944462e-09
cg04121624	0.00366035
cg17723710	8.610172891332368e-07
cg06824978	0.00246785
cg11485485	0.000391269
cg20358313	4.184201463086623e-08
cg00116850	0.000153908
cg15187398	1.2074133914907748e-09
cg11226198	4.835435298966573e-05
cg00513930	5.764543091757446e-07
cg24739407	3.3098994129843184e-05
cg04731544	2.786881836414068e-12
cg25773730	2.1286428208977526e-06
cg13121322	1.9101367878415765e-05
cg04961235	0.00417796
cg13606287	0.00080559
cg19030737	0.00603111
cg12200750	0
cg03328754	1.255999881877301e-08
cg13211196	2.220446049250313e-16
cg01693305	0.000823864
cg18349022	0.000549371
cg13401823	8.965799627169702e-07
cg26393379	0.00347846
cg10191506	1.2657951480310459e-05
cg21173803	5.547084764634391e-06
cg06261836	1.5042804408782473e-05
cg05233373	7.694127668322892e-08
cg10679021	1.849201244674692e-05
cg03124992	8.09278145608161e-08
cg20961509	5.410235199254654e-05
cg06963219	2.284838984678572e-13
cg22325823	1.2362736335758129e-06
cg07134725	2.3776126178987056e-07
cg26139975	6.323683055964313e-05
cg12723019	0.00204019
cg06121993	3.417057707677529e-06
cg10071517	2.7292612614360223e-11
cg20264214	7.004066926330488e-06
cg02648943	0
cg25289056	6.5288018969988926e-06
cg11710773	8.49738746033779e-09
cg24387818	3.3229576666959915e-06
cg05434324	4.210636016521718e-07
cg26150101	7.685001476531728e-05
cg13719901	9.067691042474735e-11
cg02996430	4.0362813091832095e-10
cg18382305	0.000512171
cg02656089	0.000129466
cg26083537	3.2626268385849144e-06
cg19814611	0.000963079
cg14984434	0
cg09720642	3.49694868979622e-05
cg20977660	5.8262283886278965e-12
cg21528710	0.00164371
cg27631724	2.639000129533997e-13
cg01495082	3.902303591374334e-09
cg15625576	0.00214869
cg10951591	4.621214988564937e-06
cg06861641	4.341184107659046e-05
cg05383783	2.1773852817541517e-05
cg14525867	7.484562133575068e-05
cg15218316	0.000135894
cg06845581	1.6412185012137925e-06
cg01253612	2.9199868079032854e-09
cg04668236	0.00260823
cg16515509	2.6780488769917454e-06
cg02431972	4.453533722226233e-05
cg17716034	3.0489124513977117e-07
cg06918449	2.8815548059335505e-05
cg11478714	2.8980322586136253e-09
cg06784841	6.693454679407296e-10
cg18780259	8.03523914072457e-12
cg23788434	2.869801367655356e-07
cg18155211	0.00615903
cg00048759	1.7110389105567947e-08
cg06235653	3.882213772676835e-09
cg16476737	0.000385537
cg17687534	0.000790197
cg13535416	1.0257795129975378e-06
cg21780842	1.0100612340746551e-05
cg02920376	2.835744413731689e-06
cg13710937	1.891716034929658e-07
cg10479672	4.828241753374041e-05
cg03734237	1.593953352740929e-05
cg13783994	3.203491483194654e-08
cg23006147	6.181510858738193e-11
cg06908202	2.103967999822487e-09
cg01244934	1.8548136555218697e-05
cg20870737	1.4241534683323565e-05
cg25190824	1.5345312683878731e-06
cg08173919	1.385937377973434e-06
cg19321696	2.2501605023705906e-09
cg06575541	6.235011205113494e-07
cg23917477	0.00115585
cg26240939	3.828487816770476e-07
cg00312944	2.520662999305756e-05
cg20465661	0.00234892
cg03733219	6.632684516394427e-06
cg07028389	5.656797327335816e-06
cg06918551	3.2025369434141027e-07
cg05892794	9.838195017941587e-05
cg25120326	2.8505398130485027e-05
cg16655179	5.3644527701512956e-05
cg04263316	4.757645528652432e-07
cg06230615	6.464406571371484e-06
cg12868298	1.6459135220858734e-05
cg21513826	8.2875367031221e-06
cg27304476	2.9736500783972275e-07
cg27232233	0.000216432
cg06717850	0
cg24281777	1.4870246145548549e-08
cg17061373	0
cg09785394	2.1101674185786123e-08
cg03623476	5.8673002030773524e-05
cg04924454	1.1876934769006198e-08
cg24699985	7.048470234694015e-06
cg02266315	1.0975031994320261e-10
cg10510779	1.901103385826275e-09
cg20557159	8.571099122878234e-05
cg14105835	6.661338147750939e-16
cg15489005	3.873869891535264e-09
cg09533178	0
cg26106778	1.2090130005915078e-05
cg17841695	7.153958113681469e-07
cg09723729	0
cg12726354	6.191147594591939e-11
cg24427850	2.986117790293452e-05
cg11014468	0
cg14899686	1.1175662056772673e-05
cg08081790	1.2712242369872229e-10
cg11744524	1.0083738954946853e-08
cg08527324	0.000189539
cg03797380	4.565931077671337e-09
cg14151544	0
cg25023684	3.341771304121721e-14
cg19268778	0.000642492
cg06894303	0.00232105
cg05719818	0.000315005
cg15045554	6.109883582572362e-05
cg19206146	1.8433940016659989e-06
cg17228765	5.3642152020749734e-05
cg24119990	1.4979255994473917e-06
cg06530903	3.1134253450249005e-05
cg07163745	4.617011217789013e-09
cg16475631	0.00146984
cg01153979	7.307744409601469e-10
cg19471178	2.011547011071535e-06
cg14223231	1.9562012776308535e-07
cg07792589	0.000400896
cg01160763	0.000120049
cg03613433	9.841976402857888e-06
cg11374655	6.661338147750939e-16
cg15863419	4.599852890807554e-07
cg14758944	2.7650342296681174e-05
cg08867430	1.887379141862766e-15
cg16155349	0
cg07559336	3.4717581032239764e-09
cg05998109	1.4317350638393123e-08
cg19497517	1.5436872741192431e-06
cg07117463	4.708721114388137e-05
cg06957368	4.945250640764343e-06
cg14339650	5.979919964116398e-05
cg07845961	0.000913101
cg21953905	3.2925413506745826e-09
cg12224203	0.00011498
cg02642212	0.000279512
cg24580655	0.00236687
cg06565951	1.1311911861655588e-06
cg27189424	0
cg17573913	3.902761749596806e-05
cg16583536	2.1834415975252597e-07
cg21527267	0.000104862
cg23710389	0.00105491
cg03752537	0.000871431
cg09328330	2.6872287728352262e-09
cg19306317	2.3267909887381144e-05
cg20248758	4.013072675690399e-05
cg02610634	0.000273936
cg21372145	0.00150416
cg21758126	1.9518170746302133e-07
cg12095266	2.2511956182524884e-06
cg19006766	2.9937501943688716e-05
cg05926955	0.000115019
cg15125056	2.606261137960697e-05
cg03305405	0.000309257
cg21362225	5.324369256598516e-08
cg19812198	9.912418976742998e-06
cg19577646	1.957639968142022e-05
cg16055526	4.8884232132340166e-05
cg11663585	3.0184579334346928e-05
cg08570631	5.500487676446397e-08
cg21156985	0.000429545
cg23742047	0.000191984
cg00686926	3.13304748811305e-09
cg20411781	8.926669048392455e-08
cg16875104	0.000445964
cg09860956	4.665840058515336e-05
cg04469986	0.00101785
cg26745038	1.3699987510662481e-05
cg00919041	1.5191683355730845e-08
cg13028038	9.305532426839846e-07
cg18686703	0.00170655
cg11041817	2.988955116745018e-08
cg20455802	0.000174479
cg07209896	2.042583354788796e-06
cg18493761	2.150252971400146e-05
cg03412411	0.000353979
cg19649900	9.514321662185132e-06
cg01861509	0.00376968
cg07984168	0.000802547
cg24109202	4.119060648122286e-11
cg13414020	0.000135795
cg25223798	0.000214375
cg24923953	2.4532234514706985e-05
cg27503275	1.0654699345025165e-11
cg17190685	2.2014841748130287e-05
cg13439414	9.869116489591434e-07
cg18407136	6.508677611316571e-06
cg03990195	0.00205776
cg07198181	0.00845765
cg07551946	1.5351007676134287e-07
cg03088794	9.79046022747676e-05
cg19100344	1.1102230246251565e-16
cg15227231	4.6183745112227115e-05
cg14788655	0.00221645
cg15693464	0
cg16888590	0.00100078
cg14093252	1.0133444616533538e-05
cg01301992	0.00468456
cg25918611	1.353598344522311e-10
cg19825483	0.000397278
cg06830006	0.00026176
cg10092257	3.993385511158465e-09
cg02752612	0.000138438
cg11485894	2.9613090868352288e-09
cg03158772	0.000860899
cg23932820	6.0483353927054395e-05
cg04749740	5.128742291193866e-06
cg22860750	3.2091078375762194e-06
cg26536219	0.0011637
cg20475983	2.4710513177317317e-05
cg11714327	0.00322288
cg09291449	2.4424088781449527e-06
cg12746449	0.000573243
cg19035496	1.3803957976676884e-11
cg02249088	0.00203858
cg26707664	4.866277381054829e-10
cg23987897	0.00123071
cg15508377	0.000189295
cg13876135	9.717008753185041e-09
cg07377755	5.645098249185132e-05
cg24584447	2.6504259308945954e-05
cg15511369	1.8825829783963854e-11
cg04752885	0.00557817
cg15283057	3.022160195431667e-07
cg12954985	0.00128347
cg12378055	0.000721824
cg20439457	0.000478345
cg03070256	0.000834472
cg15197756	3.398479275773525e-10
cg11781091	3.322150472828689e-05
cg17651628	6.734317899659281e-06
cg24038396	0.000212825
cg10194937	0.00241245
cg20085676	5.7037596867814955e-09
cg14620660	1.5669463837575393e-08
cg00254622	5.061223078484112e-05
cg00293981	4.673816889066984e-12
cg17553526	0.000394504
cg08876039	5.7118065155070674e-05
cg26393275	0
cg19331221	0.00071305
cg22791879	7.413320546323376e-08
cg18862137	0.000912974
cg09863718	0.00163323
cg09887284	3.1027787594783973e-07
cg06265505	1.19877896498366e-08
cg11400325	4.6911363682511364e-12
cg09935512	0.00317328
cg23975355	2.40921833140062e-05
cg16359034	1.1934276900049667e-09
cg16656526	2.2376145381031165e-10
cg11805946	0.000466007
cg09128341	6.173693556377202e-09
cg23349742	0.000203628
cg03564270	3.750062554541689e-05
cg08646663	0.000176428
cg04742047	1.5869279335056774e-08
cg09729172	1.0284397109483479e-06
cg21759834	0.00274913
cg26185863	0.000114069
cg24394819	2.2717494552182416e-11
cg03961340	0
cg05548393	0.000149865
cg14183712	4.3953729544909947e-13
cg17598339	5.324442860565881e-05
cg05027533	1.044712050202179e-07
cg23634124	7.455424386060283e-05
cg08615070	0
cg24718617	0.000632157
cg11276308	0.00464661
cg15670020	2.220446049250313e-16
cg19083826	0.00130149
cg25162588	0.000887203
cg26793147	3.6635355860070717e-09
cg01248745	1.5878409698188989e-12
cg07300166	0.000114958
cg07227625	0.000264273
cg16661755	4.643231170775586e-06
cg24377437	2.2354686646242072e-06
cg07548638	1.3917826169329572e-07
cg17295666	3.253856589613413e-06
cg14898232	0.000368327
cg05537630	3.385727566207475e-05
cg07560948	1.6172618799714655e-11
cg02135170	0.00075766
cg20781321	3.071473483773346e-06
cg03507326	4.521917618127702e-09
cg00094752	0.000993884
cg17379749	9.457856720018754e-10
cg19480425	7.007273175596573e-06
cg05938949	0.00220721
cg00317081	8.232853514178462e-05
cg04805181	1.3813924448768944e-09
cg14346046	2.658847586545221e-10
cg09395443	4.6629367034256575e-15
cg11646262	6.954022149230354e-07
cg20139094	8.300147769091382e-08
cg14478663	0.000924865
cg10112270	0.000101609
cg18634852	4.272663500448637e-06
cg23481873	1.765254609153999e-14
cg15491461	4.068766901177412e-07
cg19289872	0.000113684
cg04456085	1.5355716698195465e-11
cg21085036	1.0840979982607024e-06
cg14304787	3.668363390829654e-10
cg26632831	4.995488584347285e-06
cg19007141	2.686821244046733e-06
cg04786842	1.1874332694450374e-05
cg07508649	6.788906163901487e-07
cg00162969	1.1763834351086189e-10
cg23844705	0.000342872
cg08474334	2.5860867829408107e-06
cg18833933	1.62367950384823e-06
cg04918622	0.000394193
cg03425163	0.00344635
cg05437226	0.000303373
cg11956573	0.00182967
cg09941601	0.000836184
cg09757073	0.000507126
cg10974161	1.3323081462401909e-05
cg20054074	0.0041267
cg15550339	4.440892098500626e-15
cg24102458	0.003188
cg22529990	0.000406659
cg12572665	7.529643575310274e-11
cg25105522	2.2985729857261106e-06
cg18808929	0.000365231
cg08450724	1.9996520137510743e-06
cg14320625	7.38090873975139e-08
cg16718166	3.2687576942969088e-06
cg09148715	0.00516308
cg19216624	2.2286786237391e-05
cg10743575	1.7115817319002247e-08
cg10862848	1.1102230246251565e-16
cg10343071	0.000304545
cg18687845	0.000479624
cg21788121	7.120488879519549e-06
cg06563029	0.0037427
cg22328256	0.000148722
cg00674679	0.000857988
cg20402574	0.000418088
cg03917481	0.000154389
cg04265882	1.2346299094190272e-08
cg19828789	3.6452481033677486e-09
cg26318513	6.765468632430327e-05
cg16007742	1.064283386953413e-05
cg20858649	0.000239831
cg03436546	5.422547175282233e-06
cg16565477	2.894968764710626e-08
cg02013841	9.011236201672546e-12
cg07377358	1.2178116149952345e-06
cg09051775	5.13585319827925e-08
cg19869212	7.506356780595524e-08
cg08872577	4.610981246822021e-07
cg20544410	1.7674750552032492e-13
cg20516209	3.5938176212724215e-08
cg04266111	1.663968962617446e-11
cg13240744	2.3432321794025768e-07
cg17329115	0.00089849
cg17845533	2.3764606948972755e-09
cg02813644	1.4194186326310643e-07
cg04938315	0
cg17640486	4.760925873470434e-05
cg26834418	2.8234942772709104e-07
cg05787209	6.117642833880499e-05
cg09154087	1.6369642122926464e-06
cg23065683	0.000744832
cg03616753	9.259881750267596e-10
cg00670031	1.0284967763007913e-06
cg14029994	8.677937257672852e-08
cg12948638	5.550539662002585e-06
cg11936341	1.609696240079117e-06
cg07745596	1.6078343045844434e-07
cg18480005	8.649328421150848e-06
cg26258077	0.000500821
cg13378039	1.6809486025337605e-09
cg08892613	3.692646974862157e-07
cg18182617	0.000672933
cg18677330	9.614856265494076e-06
cg08992249	3.5961233990633446e-12
cg14514642	4.351491000864627e-08
cg12635578	1.617855251323519e-06
cg01302240	0
cg01055103	0.00242997
cg20129298	7.503031943523197e-07
cg10959440	1.3926622998372551e-05
cg08531890	0.000464891
cg04043043	0.00129017
cg05617886	0.00176562
cg11100450	0.00555123
cg23923934	0.000190753
cg15479427	1.1173250915486044e-05
cg19728859	0.000176631
cg25178077	5.596022778497911e-07
cg11408474	0.000881284
cg00336934	4.142242104876459e-13
cg23126176	1.3673987369844376e-05
cg14245199	0.000620489
cg25474687	8.710611469009422e-06
cg24137448	0.00215644
cg26581985	5.02706465344005e-09
cg01993468	0.00018701
cg09886641	2.5801443799711166e-05
cg04430228	1.9514101445849974e-10
cg02694017	4.484433955842526e-06
cg12705815	0.00155693
cg08632095	0.00119263
cg00854123	5.388695611951988e-08
cg12517471	2.1673451922055165e-10
cg12975335	4.6576071146886555e-05
cg05892920	0.00115334
cg04561120	1.8709021487595123e-07
cg01261797	7.208533943092732e-06
cg02997796	7.435222069140934e-07
cg14667980	1.3876344517882444e-11
cg18453320	0.000354998
cg00027842	3.0090707703323005e-11
cg00033202	2.5495621631899112e-05
cg07790111	1.537873595136574e-08
cg09410045	6.263513596671544e-09
cg05850720	2.1524193538624559e-10
cg06998687	4.084629301459586e-10
cg16219007	2.5924310043112797e-06
cg03433728	4.5080401378516655e-07
cg04531165	0.00159648
cg01589135	5.066945257936606e-05
cg02924860	0.00310874
cg05375289	0.000480314
cg05929282	9.214531138113102e-09
cg10060625	0.000138765
cg09608949	1.871190953628421e-06
cg23462943	1.0649425785658195e-10
cg08140558	8.136824547477772e-13
cg16396580	9.847477611124589e-09
cg05008854	0
cg05028962	0
cg21625514	0.00161345
cg04508044	5.9429459242643645e-08
cg20183641	3.7280570330811e-07
cg11220249	4.008683301237603e-05
cg21375281	4.24068203341843e-06
cg02873098	6.917024977792785e-06
cg25655274	0.000235088
cg10122097	0.000129672
cg10528482	0.00191839
cg09487101	9.920825203901806e-06
cg09189336	4.820523473392235e-06
cg02947253	2.050766223504752e-10
cg26495357	5.52103231331591e-05
cg25782445	4.119482532871643e-12
cg20483578	7.537657108980245e-05
cg25714432	2.849304728747004e-05
cg00809502	0.000958007
cg12520628	4.41398377848401e-08
cg23384863	0.00224886
cg10161121	0.00275655
cg24094029	3.767373302210331e-09
cg24527636	0.00249821
cg13511418	3.885491059996138e-05
cg06088282	6.814993014359061e-11
cg04554576	3.443020671445307e-05
cg10006811	3.854898637301041e-06
cg13600340	2.906098772126331e-05
cg05412459	4.060723024501556e-08
cg03794154	6.017109888345473e-06
cg07877864	1.0584839176930316e-05
cg11849041	0.000332
cg11699476	5.365918659183677e-06
cg11534293	1.0643765868678656e-09
cg27261665	8.522808908839608e-06
cg13795086	0.000169514
cg01091831	1.1828303891903147e-09
cg25204172	2.7660772337956274e-05
cg03501725	3.755808664074323e-09
cg04525857	0.00110834
cg07594977	0.000591778
cg22931287	1.0154321827826607e-11
cg25446890	3.3794608222947886e-09
cg26223259	4.321966841647207e-05
cg17315967	9.740743613928515e-07
cg12126686	9.419739626581602e-05
cg26345347	9.96856434395399e-05
cg02657505	0.000226352
cg16732787	7.728319317834575e-09
cg03519931	1.1055811821591988e-09
cg09146471	1.545475358799564e-08
cg25111007	0.000914356
cg10481072	6.816438685341986e-05
cg04884090	0
cg18237551	1.5479019721542642e-07
cg13336665	3.440767283580115e-05
cg27467234	1.1328160631762785e-11
cg06507969	0.00155029
cg05217312	1.5079002133600028e-06
cg15939280	1.0833150698719152e-07
cg15316716	0.000714354
cg22716075	9.30477161076304e-06
cg12903574	0.000193652
cg21037665	0.00296522
cg06485596	3.575733042993079e-10
cg21108188	2.5163830945640342e-05
cg27171835	1.345836664334854e-09
cg04767753	3.636007718044176e-05
cg14338171	1.2875223109887202e-10
cg03843023	1.3777978757900655e-11
cg04777103	0
cg03761894	4.518607710224387e-14
cg11317199	1.7763568394002505e-15
cg14211075	1.6102255843919444e-05
cg15063687	3.494349788746298e-06
cg12906471	0.000351942
cg03751065	5.67218030211869e-07
cg15342013	0.00601143
cg13380115	0
cg08137948	0
cg04067574	4.646130506658075e-06
cg03257180	0.000235876
cg04763519	6.685252998894775e-05
cg14587978	4.3460413046148005e-08
cg08027265	0
cg00809021	9.673928325071302e-12
cg12023726	1.0076947180026607e-06
cg10832763	1.8629220958077397e-05
cg06590946	8.727463196578356e-13
cg05260949	1.680529058134539e-07
cg13615100	1.2836652643177793e-05
cg10782958	3.540585264971696e-07
cg05748796	1.6114803158551183e-08
cg14413688	2.252619490938912e-08
cg01212120	1.9585922528264632e-07
cg10705616	1.9919266858181572e-06
cg20229931	5.0270616558378833e-08
cg26377158	0.0018902
cg09093142	5.440092820663267e-14
cg26192503	8.392745387553191e-10
cg02544518	7.739374803417132e-05
cg01772192	2.1703342178991392e-07
cg05782440	7.327471962526033e-15
cg24453153	4.675151055177906e-08
cg24106790	0
cg23350150	0.000527244
cg23621097	3.85603022778902e-06
cg16786640	0.00466855
cg12491193	1.4828513117404185e-07
cg16429208	0.000358583
cg24132325	0.00132501
cg07830218	9.698943954639105e-07
cg03588919	7.297278300510968e-07
cg08153298	1.5168848097601995e-06
cg14596108	0.000338796
cg04513861	2.2052968213670532e-05
cg07678266	3.682162275919776e-05
cg18453528	0.00666105
cg11242910	2.55351295663786e-15
cg02706365	2.21096274621857e-09
cg23780797	0.00304358
cg04412303	1.6041164427882393e-06
cg16708938	2.5558450763574214e-06
cg08410533	8.204314135940027e-05
cg15924568	7.322523476460674e-09
cg24301290	5.2345158380262546e-05
cg12439555	1.2905495017090374e-06
cg17675840	2.668410226114304e-08
cg25862392	0
cg20547031	8.681944052568724e-14
cg14140118	8.727343549397304e-06
cg06108360	1.827216156158329e-11
cg07595346	6.554092624178054e-08
cg27574654	7.104317134576377e-13
cg00486605	2.55351295663786e-15
cg10269948	1.678377659075636e-09
cg06889165	2.8320357836619792e-08
cg11454387	0.000563676
cg09059369	0.000105973
cg17574593	0.00718617
cg19606514	6.4610696334233e-06
cg17423813	5.299989369600411e-08
cg09658787	3.6132493552720746e-08
cg02392278	0.00580408
cg04924028	2.2037927038809357e-12
cg15091747	2.5878372176268982e-06
cg23629150	0
cg14394740	1.0531556848825119e-08
cg08625918	0.000148259
cg17873612	2.481044958368983e-08
cg21408696	1.844200003819907e-08
cg21563151	1.898110557618793e-10
cg20083110	6.852121910982945e-07
cg08285446	0.000264957
cg16961793	2.255102771187012e-10
cg14502347	6.668618994343234e-06
cg11004096	0.000128857
cg05284887	1.5249690188401388e-07
cg20027306	0
cg15488457	7.11997976411416e-05
cg17806882	0.000208515
cg04697946	1.881637657574764e-06
cg09322349	7.3914612759296006e-06
cg24655701	6.984630509521139e-06
cg07695835	3.4657638980917227e-09
cg20248282	1.8916775923472073e-09
cg08205993	9.821303631474265e-06
cg14450993	2.559064071760986e-13
cg09592958	0.000611368
cg12923919	2.318606489992714e-05
cg16164459	1.0673315786746684e-08
cg25314607	2.650001662551915e-08
cg09479694	0.000120704
cg15857739	2.4195854783082282e-06
cg25077558	9.611577089785328e-10
cg26930588	0.000289069
cg04127242	0.00433767
cg02142707	2.7932101076544313e-12
cg18451588	1.1109989566659983e-05
cg26176717	0.000922581
cg13006594	2.168642759814432e-07
cg16077055	2.1132996953499017e-05
cg19336135	5.346294518204786e-09
cg11879096	3.2739851717478174e-06
cg19044064	7.0599082135913704e-12
cg22638195	0.00559822
cg17861653	0.00102092
cg10105655	5.8514011413990374e-09
cg06759781	0
cg08578391	8.91848817019536e-10
cg18104354	5.3290705182007514e-14
cg05429319	5.072509079440124e-11
cg03157179	8.378395754959911e-10
cg12486498	1.117816428308771e-08
cg00888313	0.000407474
cg09757250	0
cg20119308	4.785983781063763e-06
cg01081812	1.4289258665201032e-10
cg22250413	4.3933547154373365e-05
cg13404674	1.657917714226187e-07
cg13878136	7.95254122598621e-06
cg22886139	6.16375764872501e-08
cg23707521	1.065011757095391e-05
cg00229515	0.000103584
cg06709365	1.2434497875801753e-14
cg27458132	2.6448326950756496e-06
cg13768306	0.0010692
cg22755142	1.766364832178624e-13
cg21609584	2.196940473320197e-06
cg04603954	1.141362970802362e-08
cg08376325	2.1656565429850616e-11
cg24845753	1.2288495313539372e-06
cg04022023	7.257195844267983e-09
cg20886791	7.253456243339063e-05
cg03325931	1.7460166645832942e-09
cg05845997	0.000375586
cg11228555	1.1106435326979636e-08
cg20760066	0.000834369
cg01928297	0.00185169
cg06978453	0
cg08035416	6.2786614098975235e-06
cg07754747	7.712006758753276e-07
cg00473057	4.657224691451134e-07
cg11232944	2.766844531265633e-10
cg01855027	2.548536800484058e-07
cg13812291	4.042944978799312e-09
cg18667659	0
cg19800871	0
cg19453964	2.0306128404312673e-05
cg22009239	3.706823736848719e-11
cg16377679	7.528107885856894e-05
cg07454091	5.33388293059156e-05
cg26281470	3.025293793257333e-09
cg03214363	7.839318083568969e-11
cg05918243	2.093199747976726e-06
cg25801395	2.528494104203638e-06
cg20653032	0.00257846
cg05810074	1.4226330113942254e-09
cg17231424	0.00040132
cg08310597	0.00111415
cg10832186	1.1344650796552003e-07
cg06294376	2.000621890374532e-13
cg16594913	7.622708719112747e-05
cg08822779	4.021332127845945e-06
cg25798288	0.000150656
cg02402587	8.155580216717695e-07
cg19683551	3.3988740721913047e-07
cg23438055	3.760214362102943e-12
cg10669777	2.1100939429086196e-07
cg18047961	5.467454267105154e-10
cg12374610	4.320090215670369e-05
cg17021365	1.708918372589352e-06
cg23953820	3.7328935342806346e-07
cg27445793	8.257675645950702e-05
cg13906362	0.000296231
cg03920223	4.106157156069656e-06
cg20821713	1.602065511974171e-05
cg14076011	8.16090527799851e-06
cg07277549	2.527861132195497e-06
cg05809437	1.1005674664610332e-05
cg24789299	3.270222981299753e-10
cg21959887	5.0786965521965044e-08
cg26035676	7.406630864181807e-12
cg01750693	0.000198824
cg10520840	0.000319167
cg07131210	2.343392146997303e-11
cg08639366	2.0317529880742313e-09
cg05595134	0.000154867
cg17159459	0.00221673
cg20732763	3.243468000957428e-06
cg04299200	6.5710384911099595e-09
cg16609459	2.232918294708952e-10
cg16655240	1.4747539545112431e-07
cg13440073	5.2322891797018656e-08
cg21520763	1.1512879538599918e-10
cg10972932	8.365528764087138e-05
cg25312694	5.060463714734453e-09
cg06717289	7.368165177989994e-08
cg10946573	8.63207846270031e-05
cg17500703	1.8388858710194356e-06
cg04159121	1.9984014443252818e-15
cg01010681	7.454295122277799e-07
cg08941570	4.728734670500501e-08
cg09850101	3.0964564246005466e-09
cg15620245	0.00111557
cg00123963	0.000202095
cg15754660	1.1102230246251565e-16
cg15979348	1.047439912582604e-11
cg12711706	7.503653665752452e-06
cg11759541	9.839168180203473e-08
cg26276327	2.7142621483733365e-11
cg07791160	1.9626522629323517e-12
cg26812147	1.7113227557263855e-07
cg05299718	0.00118058
cg11193635	0.0017032
cg11134973	0.000479684
cg18038894	0
cg22994555	1.4032955464426955e-05
cg06476781	0
cg13900770	3.8607748109598106e-09
cg26119123	0.000110272
cg26594419	8.117690741826777e-09
cg01697902	0
cg04043695	3.2578062635346683e-06
cg11191385	0.000245228
cg09755889	4.649301255099658e-08
cg24985993	4.15302686496144e-06
cg16749027	2.667240872611387e-09
cg05049249	2.9697202474920914e-08
cg04069472	0.000104404
cg11587939	1.2640794466722838e-06
cg15778054	1.0288858454332583e-05
cg20969902	2.1627885574693195e-06
cg10627724	6.438018413590374e-05
cg00660015	1.8030090817022781e-06
cg25524658	2.0002196676749406e-08
cg18352730	8.278963236074688e-07
cg25282951	2.01674099642446e-09
cg04774033	3.2467069295938344e-05
cg26274929	1.2263250181998586e-07
cg01794245	0.000289608
cg11387492	5.949960321105507e-07
cg26627760	1.7691392679042295e-05
cg12996880	1.4784945345791556e-07
cg15986587	8.881784197001252e-16
cg23175599	5.343208120844878e-06
cg14041855	9.603489736775828e-08
cg09991763	1.8807587642832857e-07
cg11602350	0.00144522
cg00111969	1.287503982427829e-06
cg03267512	0.000161642
cg04048472	0
cg21248901	0.000208534
cg19022254	9.177128279524993e-09
cg20244846	1.7035447497093514e-09
cg12704666	0.000330884
cg14605244	0.00243497
cg00945810	9.120208210866565e-08
cg10885151	9.168516009627758e-05
cg14370568	4.669496345144353e-09
cg01377140	0.000999553
cg00488150	0.000667545
cg25315493	1.789441006483372e-08
cg01298611	2.1136196570736843e-08
cg04533202	2.7109059441698946e-09
cg23348610	1.7846946143151854e-11
cg06976036	2.814458490929539e-06
cg07143050	3.3850642955357557e-07
cg26214742	0
cg03546977	2.688960165642129e-11
cg11355730	8.965398057281249e-08
cg02834858	4.495895149581042e-05
cg24197374	1.865931067190907e-05
cg00819317	0.000459047
cg12168742	5.899324140301587e-09
cg09738897	0.000241522
cg01115042	3.254654168394211e-08
cg15738293	0.00190969
cg11346248	2.9402584811322185e-09
cg03664321	5.395380254791249e-07
cg05075236	2.4394709103536805e-05
cg03168947	1.3215752673323422e-06
cg00121045	3.014647083077193e-06
cg27132535	4.70456002810149e-05
cg07605269	0.00017
cg01584000	0.000119019
cg01472324	2.812660468087813e-06
cg12279518	0
cg18343870	7.025342751987296e-09
cg08505111	6.012470632477118e-09
cg06608074	1.7882784142386754e-10
cg09878117	1.4004776227594107e-09
cg16935517	4.527210995641795e-06
cg01610639	0.000419513
cg13305951	1.3837512575443078e-05
cg06720625	7.874476044222867e-06
cg04101711	2.0639170121850015e-06
cg21902772	2.447365203017693e-05
cg07796659	3.006705995289849e-12
cg24580076	0.000133696
cg18916988	0.000936952
cg18596369	3.985700658404312e-14
cg11284797	2.8569091536922997e-10
cg15726613	0.00314074
cg14163927	9.100100194836536e-06
cg09430060	8.657852212934358e-12
cg00942554	0.00230525
cg16671748	0.000842776
cg07189368	5.100408984048954e-11
cg19034733	1.8170289717289734e-09
cg23036213	2.0545857774223464e-05
cg11264667	0.000224333
cg07036645	6.385656002194651e-05
cg17299007	0.000930813
cg27414105	0.00227642
cg14155196	1.551602622962278e-05
cg12893351	1.8091509179640752e-07
cg00422578	3.522243554687776e-05
cg16314111	1.3138236122478553e-05
cg01030598	3.2844416630872786e-08
cg04458645	8.257563159197456e-05
cg22792350	1.7358786630339296e-09
cg10396317	1.6838563207444146e-05
cg07778268	0.000473943
cg26271632	0
cg02769615	6.940755577766744e-05
cg21226874	0.000269392
cg01611504	6.658043173979333e-05
cg00705507	1.2236011093236243e-09
cg19537511	1.2274015137592187e-09
cg07373436	4.7990391452867875e-05
cg07548283	2.5448328386801222e-06
cg17768600	0.000520835
cg07381013	2.7905788790860697e-11
cg16811368	0.000102134
cg14577174	0.000315174
cg24644712	3.505293832972711e-10
cg25099154	3.322997319865628e-06
cg11186224	8.640673776483254e-08
cg17786894	3.219646771412954e-15
cg21172497	0.00178461
cg11958416	1.903946578174498e-08
cg00713939	1.27675647831893e-14
cg03363142	4.2670755817653117e-11
cg11327497	2.224427309016619e-10
cg12289964	3.2005793415557093e-07
cg27137839	1.5497893746108105e-08
cg02226388	4.4389070641415174e-08
cg10029385	0.000924835
cg14159523	4.576667739231155e-07
cg24870576	3.029545836419345e-09
cg20669641	1.5987211554602254e-14
cg14593191	0.00265349
cg06066601	1.481600421460172e-06
cg07363543	3.610388654706753e-10
cg18297027	2.1868384797452123e-06
cg02998938	6.829265444263655e-07
cg18473903	0.000516599
cg20331406	0.000499489
cg07219227	4.268082753888791e-08
cg06031622	1.1101658087597777e-05
cg25502233	0
cg22656940	0.000806946
cg03647307	0.00110987
cg19075727	5.537792446830281e-13
cg22529184	0.000252576
cg00042914	9.95175068528864e-05
cg18416734	0
cg08141172	6.087025972156823e-08
cg01087129	5.82719428265932e-11
cg21253881	5.8720131645984e-08
cg26748578	9.612159494298833e-05
cg05492387	0.000525533
cg06383163	9.314413116356945e-07
cg14890608	5.611135958982771e-06
cg03466765	0.000467524
cg07656719	0.000417121
cg24874425	2.1043140563392626e-09
cg16801161	0.000140501
cg03203239	1.5735282632434178e-08
cg18902238	0.00127358
cg03268063	0.000370914
cg05596350	4.8555271486061535e-05
cg17110163	9.74081713067676e-08
cg14438453	0
cg15722977	1.1841368618981107e-07
cg08822635	4.2829116919662624e-09
cg08059714	6.074244894749281e-05
cg24466850	0
cg04478046	0.00101444
cg00009436	0.00290434
cg19344277	2.7764901489035765e-10
cg27350917	1.3357569939032032e-08
cg02890052	0
cg14829325	1.1378801185513154e-05
cg20650210	0
cg01565777	1.1102230246251565e-16
cg10115032	2.2742176980949935e-05
cg03148581	1.4672363324308435e-10
cg09527769	6.419925902001467e-08
cg04659622	7.018244669865226e-07
cg10759532	1.3614415786400436e-05
cg25187265	5.090454721523585e-06
cg02539798	1.5581821591115208e-05
cg02585440	2.0978602529253543e-05
cg01376818	0.000720723
cg19122225	6.718271192696079e-06
cg12568421	0.000146771
cg07100242	1.5475354331329072e-10
cg27364588	6.6571372858703626e-09
cg04399643	0.00356836
cg01431184	7.588482519194084e-05
cg03136493	6.067830411859987e-05
cg08440129	9.972600523155961e-11
cg15604346	0
cg23066159	0.000624375
cg12974668	3.473887844052115e-13
cg26978064	2.870952253708481e-09
cg11214597	2.5471986981551176e-05
cg05564266	2.653003539077048e-08
cg08072507	0
cg15697652	1.521316114194704e-07
cg04680738	0.00392853
cg05277096	8.874567747341189e-12
cg06233301	1.1006433235039026e-05
cg16890935	2.225896578167408e-09
cg20163101	5.9634995057678e-06
cg04365604	0.000780112
cg01603353	4.307909584611025e-11
cg25727525	0.00293618
cg11764101	7.635597021204976e-05
cg09933666	1.737867516560243e-09
cg08426130	3.0830893393840597e-13
cg19771372	0.00011448
cg07244446	2.7267077484793845e-13
cg16563342	0.000109229
cg14110884	3.160194295137586e-08
cg18527751	0.000393955
cg12448298	9.519309454142366e-06
cg24314679	0.000751994
cg16476639	6.39604591512466e-10
cg25217583	1.0561551633259114e-12
cg12535476	0.000918712
cg09969676	4.563568690940656e-06
cg00243480	1.6592306752993835e-06
cg09769647	5.671131997098122e-05
cg17890940	7.356804073199719e-05
cg12479600	1.8466903783931343e-08
cg06177396	7.183142969324763e-14
cg24609704	5.125115998261265e-09
cg27614178	2.3416180883195636e-08
cg18357618	0.000115029
cg17078116	1.8359388315181135e-06
cg15608555	9.72236116059122e-08
cg02343425	5.871160985160273e-07
cg07582554	0.000270485
cg14403974	6.232439798226075e-05
cg25517361	3.774758283725532e-15
cg04400972	3.5875278325825377e-06
cg17417378	2.4202861936828413e-14
cg24963443	3.9588839984006086e-09
cg06040806	4.3268254767969694e-07
cg06219102	0.00674174
cg11324910	0
cg10530851	1.0971286420358162e-05
cg09540612	1.739930421962299e-10
cg14840264	4.626485798575608e-06
cg23923371	4.874043391112082e-10
cg04721069	1.2491215723997584e-06
cg25435622	0.000603789
cg00027619	7.097197578564973e-05
cg26482609	0.000257679
cg20986665	2.5118684909841704e-10
cg21777965	4.983452095430607e-09
cg05986288	2.4291050930047575e-05
cg16273765	6.789966477960263e-09
cg00418844	4.877209747178313e-13
cg11182547	1.0679024331494702e-10
cg10807515	1.01784514946468e-05
cg20461812	0
cg21376526	3.128255698925386e-08
cg10112475	0.00105843
cg25019707	6.4607208472011735e-12
cg19996420	0.000211593
cg12404281	5.759349663847502e-10
cg19907127	8.618449772879178e-05
cg16558846	1.3253314612771128e-05
cg05212510	2.671054536651507e-05
cg14902598	6.11882606580405e-05
cg02963878	3.594519023886189e-05
cg08041992	4.958041338598562e-06
cg27093287	3.005547490886329e-06
cg12507788	6.770501364328219e-06
cg00644447	5.793023425626487e-06
cg15479068	8.137985718636997e-08
cg16842280	0.000413554
cg09124518	9.01134278308291e-10
cg04239194	7.279963187833971e-09
cg03962527	1.709743457922741e-14
cg02304075	0
cg05226043	3.0279143636846584e-09
cg14252081	1.8749590768862845e-10
cg04508800	3.940020494463958e-05
cg23086363	1.2216030897960195e-07
cg19417166	0.000537117
cg20359263	1.174497129940999e-05
cg15833746	3.247942386108704e-05
cg13046003	1.6019304516223798e-07
cg11651614	0.000708342
cg11052143	4.368145370636789e-06
cg01142676	1.746761216558923e-06
cg08412913	6.962311191349713e-06
cg13208333	7.13233313868189e-05
cg01379386	6.570702001384987e-07
cg07349962	0.00115216
cg23175819	2.3318608601829993e-06
cg27414370	2.647685702350522e-06
cg20266284	2.0047634663455938e-08
cg17218510	1.0994343213610591e-09
cg19913551	8.097936080142532e-06
cg07515867	1.0692347007790204e-10
cg26414472	4.1196171118862424e-07
cg19812633	0.000127393
cg25073509	3.6739321029877203e-07
cg18822598	0.000284564
cg01859130	9.706235815087894e-12
cg05329514	0.000682847
cg12078222	0
cg23096958	1.2545520178264269e-14
cg24018963	0.000186384
cg03016338	0.000101159
cg23394562	1.7989479739188852e-07
cg06977984	0.000574229
cg06689180	0.000217171
cg11161837	9.400673717241403e-08
cg07848409	4.891105298554521e-09
cg24333232	0.000672891
cg04765303	1.126682943575208e-05
cg09863230	9.108101828303461e-09
cg07733920	4.6452656023987515e-06
cg22551912	6.605826996519681e-14
cg12729160	0.000413099
cg00182994	1.4173139550877067e-08
cg27572740	0.00103088
cg25278154	0.00298506
cg08164906	2.576920292252094e-05
cg14694154	6.0259894293479555e-05
cg02563106	5.992020628120542e-06
cg10729854	6.996591403907182e-06
cg03466265	0.000118365
cg01724456	0.000161386
cg04870110	0.000810808
cg04643655	0.00018255
cg08050656	0.000326685
cg14238891	9.354889052293203e-08
cg16568755	0.000284283
cg24794697	0.0013147
cg12561175	1.6116073959793198e-06
cg24299813	1.9870580841852004e-06
cg17249135	9.14524089790092e-09
cg14711243	2.6968840776020464e-05
cg21649520	4.677359244364965e-08
cg07879977	0.000437655
cg13229520	2.153692965078946e-06
cg03591565	7.397764290040243e-09
cg08408251	0.00224591
cg17609498	5.290058446849599e-08
cg21008969	1.2384295896339381e-05
cg11854964	0.000171917
cg00501765	5.707673222943299e-10
cg19940926	6.311482053544815e-05
cg12918116	0.00030137
cg06385226	7.26123938754597e-09
cg16830267	0.000180475
cg22738289	0.000106403
cg19519355	7.0876071678327435e-09
cg27598407	0.000200094
cg02651542	3.97013108943689e-07
cg18948852	4.421898847084549e-09
cg00967123	1.3599132042685369e-08
cg15611912	2.0273893674982446e-11
cg27454499	9.28952215151213e-09
cg09107055	1.6781243061814166e-11
cg24216893	1.7408297026122455e-12
cg17261096	4.673857292503136e-05
cg04652496	8.101395925519395e-05
cg15322270	2.205833817370273e-05
cg24935629	7.018184389695481e-05
cg01635522	9.338506528067114e-07
cg00937691	7.274439579274539e-05
cg09461388	2.7755575615628914e-15
cg08613765	1.9870037885949543e-05
cg14448104	8.45223890877378e-12
cg26249834	1.28178434533055e-09
cg08575883	2.578046665036027e-10
cg14355748	2.589539764175086e-05
cg27316567	1.424767742452815e-06
cg12740523	0.000929641
cg06636195	1.296542084805452e-08
cg12226524	9.80450854192183e-05
cg17956747	0.000136603
cg04384771	2.1363521984785194e-07
cg20628942	0
cg01332476	2.0979167607571014e-06
cg23591120	4.983662873159211e-06
cg16219860	0.000197798
cg03531951	5.88418203051333e-15
cg05305668	0.00182201
cg14557202	2.002685017821193e-08
cg15095727	7.777003363196311e-05
cg03982150	1.1180943834565582e-05
cg10396747	0.000980256
cg18796879	0
cg21496319	0
cg14332223	1.1102230246251565e-16
cg26932981	1.887379141862766e-15
cg25527547	2.122939601889584e-10
cg02194492	0.000478943
cg08610630	2.1570523145442166e-11
cg23904115	1.7112035899380373e-08
cg27138901	2.2434745294841463e-07
cg10371414	1.7035377976037935e-05
cg15682985	0.000625568
cg16322736	3.018669965670906e-05
cg04773818	2.363610251965298e-08
cg09321418	1.1102230246251565e-16
cg13331011	2.6386470786121663e-10
cg13900958	1.5800893675477212e-05
cg14173969	1.2579920825706026e-05
cg18851298	1.8794509837327666e-08
cg18732047	0.000162308
cg17982210	0.000850696
cg01199494	2.3543782479151787e-08
cg19385767	0.000656663
cg15673413	7.219081401366179e-05
cg21350406	0
cg13602358	0.00131899
cg23716516	0.000434824
cg14296882	0.00016414
cg14673415	0.000452681
cg14661803	0.000640138
cg12891971	0.00576644
cg10588516	0.000372225
cg26548871	0
cg04055693	0.000420175
cg03723935	3.08107122148904e-07
cg12412089	0.000519812
cg10685810	0.000902103
cg20418172	0.000134299
cg19154861	0.000141738
cg19363607	5.575876783625588e-07
cg24300845	4.260811803380449e-07
cg07172573	1.746730281992903e-05
cg07847863	4.704252472320647e-05
cg13139735	0.000253461
cg26599101	1.0362821711851211e-12
cg03608583	7.392435193986913e-07
cg11376341	1.509903313490213e-13
cg16966520	3.5500491435414006e-11
cg24395851	2.504869183184155e-07
cg11260210	5.198115271554116e-10
cg02611934	1.1102230246251565e-16
cg05407459	6.519414341710217e-09
cg08389484	0.00446201
cg06786050	1.3641262208707872e-07
cg06106992	0
cg25395945	3.823290350979391e-09
cg01407107	0.000151429
cg26026753	0.000335614
cg01443339	3.210287591315364e-11
cg02264229	2.1713390119248999e-07
cg16065220	2.6427318736810257e-05
cg18882682	0.000199113
cg10282224	0.000178368
cg06825512	7.528460077566024e-10
cg14104252	6.591699233116088e-07
cg15775958	0.000681875
cg26973203	0.00322808
cg00336202	0.000536937
cg05742096	0.000242206
cg13454027	2.6697800802333305e-06
cg02246090	2.4772850437670968e-11
cg23940612	4.804154027737706e-05
cg23789019	8.294619814330773e-07
cg22750427	1.6187051699034782e-13
cg06776823	1.793456494425527e-10
cg08098127	0.000110309
cg07691146	2.7239237269105487e-06
cg17390449	1.549795847211044e-10
cg07870633	6.901785809532157e-10
cg08417857	0.00018612
cg11170725	2.2370955787276436e-05
cg25901975	9.089161401887313e-05
cg26241240	1.9469393564008897e-07
cg13601595	0
cg17074396	0.00167277
cg14694370	2.2832123256488757e-06
cg16600059	0.000218884
cg18675358	5.1984038425656465e-05
cg03307982	1.0449081599972487e-09
cg03284050	2.5138757742126927e-10
cg23796177	1.0169704211637765e-05
cg16000803	2.220446049250313e-16
cg02761417	2.6150581700079556e-10
cg02520133	0.000345741
cg26356306	7.672165125427455e-10
cg22332722	2.4014124022642136e-13
cg17238319	1.4288570326925765e-13
cg09430518	2.9042435123471932e-11
cg27210657	0
cg26141661	5.969677014494579e-06
cg18498115	5.755670934304291e-07
cg17020052	0.0016913
cg22199824	7.274754616481971e-06
cg13366903	7.353279157795711e-07
cg05214293	1.8490087199785066e-05
cg24738140	4.285460875053104e-14
cg08527127	6.24765882029088e-07
cg26540559	1.4409989313568516e-05
cg07790947	5.836425120975264e-09
cg08121845	2.4847211888556764e-05
cg13385188	0.00647663
cg20626587	1.9270691612449653e-06
cg08621843	2.0055687640629927e-06
cg03141074	3.935090596507429e-05
cg07618153	3.87450405092693e-10
cg03145274	1.3333441528651235e-07
cg26999807	1.022492090996252e-10
cg10254923	2.6032705040424098e-05
cg09708587	0.00152434
cg02828104	1.4432899320127035e-15
cg20493821	2.8652838990339546e-09
cg05782812	2.0891950736290354e-05
cg19568544	0.000100175
cg07611258	0.000395194
cg24335310	0.000596591
cg13558954	3.904697676304636e-10
cg25845027	0.000995291
cg08125539	1.21860259683082e-06
cg19384967	1.5053776958873222e-05
cg22776421	4.951974685862837e-07
cg16959486	2.613660966543918e-07
cg10194002	0
cg03892601	2.523208361138174e-07
cg19787076	2.245628127894861e-10
cg01361290	3.9593884516464506e-05
cg25016143	0.000152309
cg10253458	5.101252753547669e-12
cg26432869	1.0582117460078422e-07
cg08885927	6.995761564598801e-05
cg24312500	1.073918731719914e-12
cg12244957	1.0406483457736648e-05
cg15892176	4.788984764336757e-05
cg19382688	5.730466963504988e-06
cg06078227	6.661338147750939e-16
cg10896609	9.173232173864676e-10
cg00171783	2.374177532349364e-08
cg25760325	1.531186999415013e-08
cg06312846	0.00112886
cg08714041	6.539243708270082e-05
cg20786401	3.714687596656496e-05
cg15815930	1.963952751771192e-05
cg06377929	1.6819878823071122e-13
cg25535592	3.522714531190019e-08
cg05573809	5.914582157373616e-10
cg14902990	0
cg17537348	0.00281167
cg09167875	2.1674713224340003e-05
cg08580087	2.615451233367594e-08
cg06544915	1.1413852415431691e-06
cg23744697	0.0005378
cg18272906	5.540146675864221e-07
cg24967487	4.492234977560017e-06
cg18926420	2.6228896832236615e-10
cg20559736	2.6191016022636404e-10
cg16893140	0
cg26550835	1.225393419612697e-05
cg16765053	0.00115399
cg14953379	0.000416506
cg01314359	9.38149077844841e-06
cg03610365	2.576754931093994e-05
cg16713962	4.1787191484843333e-08
cg09719231	3.2179199571658046e-07
cg01738095	0.000579097
cg09690483	2.7101101141013828e-08
cg10222734	0.00291432
cg06616055	2.413625610486747e-08
cg02228046	1.5652718010628064e-08
cg15366423	2.278167817948429e-06
cg21858359	1.7401770469049893e-08
cg04207166	2.020605904817785e-14
cg02545621	5.849797592549777e-06
cg14796879	1.4203208833496461e-06
cg26284167	0.000329353
cg16425917	4.256436248961659e-05
cg04056143	3.2670860783401423e-07
cg27635102	7.522013997807164e-05
cg24602723	0.000170937
cg02961654	9.859178020654724e-06
cg16906641	6.665834332852949e-05
cg10953410	1.4490852962012468e-11
cg02571074	3.306186445728443e-07
cg26951428	3.342642304082766e-05
cg09520414	3.7932646534066805e-05
cg03873281	1.1535217225855376e-13
cg03553386	4.640624707064056e-06
cg26478401	5.113027272685144e-07
cg10206933	0.00101164
cg17111166	5.818156816328468e-07
cg05925811	5.898066668064139e-06
cg03975386	7.505007959540677e-07
cg08683199	0.00264472
cg02525930	3.831383255104015e-07
cg02549516	0.000659024
cg12334937	1.0203933703878398e-05
cg15760630	3.5621949834308e-11
cg01946191	7.138893487468323e-08
cg20359349	0.000200496
cg00221095	6.372979721724903e-08
cg01445151	1.1294598589728366e-10
cg10598868	9.616213159091558e-09
cg17170463	0.000251792
cg08298852	4.6855063495776506e-08
cg01986775	5.968854785121103e-05
cg24773412	2.532249601117087e-07
cg22505411	3.666153047809928e-08
cg05384123	0
cg10951117	1.4588330543574557e-12
cg13413084	0.000104012
cg17468267	2.3384573213380833e-06
cg24543939	1.1960105084085626e-07
cg14420642	0.000217279
cg08118140	0.000341474
cg26782908	0.000166185
cg25472198	0.000708853
cg24971912	0.000534031
cg21493516	4.4934010701158655e-07
cg27262054	4.487340944159257e-05
cg07299322	5.398730192007761e-06
cg08745971	0.00016643
cg05244720	2.6929982466228353e-08
cg13576200	1.2393069628302555e-06
cg21036194	6.985139133774965e-10
cg12877723	3.3021463341498247e-10
cg12108177	9.230505249036014e-12
cg26489179	0.00139858
cg15015132	2.365809439675015e-05
cg11935615	1.660572723771736e-08
cg12436952	8.51881898356055e-11
cg10119564	6.553908153728027e-05
cg20731121	2.5017765636903277e-12
cg25657433	5.165211447444307e-08
cg22369786	1.3256786273951882e-05
cg08806407	8.875235015537442e-05
cg20384542	6.452850627391982e-06
cg01879726	0.006506
cg21350575	7.878113807313625e-06
cg19000186	3.134680305838522e-05
cg06831576	9.561570424310162e-10
cg25842786	3.568727524605464e-08
cg05110803	4.3719751956272646e-05
cg13171223	1.1905110974819166e-07
cg15922150	1.1147161349533974e-07
cg22771303	0.00126535
cg26372498	9.715741516813647e-05
cg15343100	9.477663764911881e-06
cg23836613	3.4063194244593475e-05
cg24661016	1.3571621113150911e-05
cg19182557	0.00052823
cg18976974	2.7114388512217147e-10
cg13497236	2.1893487023305624e-11
cg17269284	0.000841591
cg14694744	3.042127868824185e-05
cg25518708	0.000493757
cg11896821	4.962838098254707e-07
cg17683366	3.5404199664190728e-06
cg25270819	0
cg02689982	4.3537573546359454e-10
cg13346378	0.00778408
cg06568346	5.28420556200615e-08
cg04108298	3.782924362649709e-08
cg15841711	9.814992405110523e-05
cg06295044	0.00402216
cg06664205	0.00014502
cg14189678	6.029732269041688e-12
cg24341513	0.00183141
cg06774972	7.635315394383113e-07
cg22122606	0.000173178
cg15306362	3.380238559769211e-05
cg22764044	1.3493817174747846e-10
cg24331334	5.212812567045866e-06
cg15124173	0
cg17010745	9.281464485866309e-14
cg23430042	2.2447784742141152e-09
cg16108230	2.5626291355607123e-06
cg03962794	5.226058439888881e-06
cg12689608	1.5457497428594813e-05
cg18981809	0.000564432
cg13907958	3.879172131626696e-06
cg06458403	5.71481566846721e-07
cg04654145	0.000236431
cg24455236	0.00221277
cg07072873	1.4108303414417378e-10
cg00240719	6.144128422702622e-06
cg21548021	9.787590780852007e-06
cg20210051	6.316914523440964e-05
cg04599158	1.349428346841819e-10
cg03654391	3.621658528629723e-12
cg09564309	0.000390927
cg10437900	5.308237294165963e-09
cg16611564	1.1890323869945263e-07
cg09343369	0.000225061
cg12652442	2.7755575615628914e-13
cg01518131	5.147953396900107e-09
cg21664522	3.068289786056777e-05
cg08266655	1.090445603524337e-05
cg09482611	3.335007598415096e-06
cg25643088	1.8406737101184234e-07
cg02094267	4.844632447531527e-05
cg14601684	0.00206443
cg10606127	4.3298697960381105e-15
cg23403461	2.7039139482987196e-08
cg27158659	0.000668436
cg23470025	8.195204888405971e-05
cg14523800	0.000790574
cg13441927	2.7303714844606475e-11
cg21330034	6.736170399257446e-09
cg20450336	0.000299885
cg18432414	9.111838983333342e-08
cg17969540	8.204765312347373e-05
cg16247733	6.321990565494318e-07
cg23110540	2.7989344653089887e-07
cg08423767	1.5459383984173236e-05
cg15804871	0.000115444
cg09715906	1.3640956781468816e-05
cg24848035	2.4825470591460785e-06
cg01678454	0.00124305
cg02900721	0.000126793
cg06947721	7.283196680529791e-06
cg08911562	0.00188106
cg04335734	0
cg05295688	0.000620226
cg17265358	3.058079345308329e-10
cg18946602	5.10702591327572e-15
cg01210325	8.064493517423443e-11
cg19794207	2.2025078827314637e-05
cg08432013	1.412926266408654e-05
cg11365548	0.000180939
cg07605191	7.94760577349507e-08
cg00232832	1.7089801351843903e-08
cg09331144	5.760306676094729e-10
cg21803443	4.440892098500626e-15
cg17559642	0.000275605
cg02651643	5.940100232459944e-05
cg22597771	2.2932928800400987e-05
cg15868302	0
cg23527194	2.8506422756757743e-06
cg12656160	0.00510447
cg00335286	1.6874726325166733e-06
cg21727486	0.000140669
cg20752671	3.481787923420576e-06
cg20238164	2.3055501952029545e-10
cg21930353	5.315893636392843e-08
cg07184316	9.564790449667626e-07
cg23950461	5.915816850832201e-07
cg10610249	3.370646702749447e-06
cg07911664	0.00685677
cg27467591	1.0371644207585184e-05
cg23461578	2.598987093316296e-06
cg14470998	1.6886159137641243e-11
cg03711879	5.4651128067462196e-09
cg20565914	2.34026044820812e-06
cg21755737	8.237053441328968e-06
cg02832997	0
cg18076430	0.00113316
cg04787120	0.000760671
cg05512425	1.2795008335175773e-05
cg14112372	1.1108613496957354e-05
cg04112590	5.445530344427851e-07
cg21614618	0.000344473
cg24814040	5.2678731987776395e-05
cg04833713	6.464828672392287e-13
cg20070768	2.998936892040227e-06
cg27288971	6.913398336805265e-06
cg12321890	6.222844461944987e-10
cg15449127	8.699122345801058e-07
cg09564946	2.149301033849138e-05
cg18442632	2.3475941760553454e-06
cg03237712	7.27100493613797e-06
cg13738295	8.980237919953282e-08
cg25713841	0.000280542
cg00677295	0.00133094
cg19135414	7.474449190247867e-06
cg22547930	0.0039641
cg01284406	7.65517439416108e-06
cg21117965	1.8686189262595576e-09
cg15397176	7.258833389922614e-08
cg18836934	3.9876341056177544e-05
cg10606620	0.00297269
cg19039464	2.220446049250313e-16
cg17263986	5.794603797493192e-05
cg07124867	2.7426719733214533e-05
cg08885130	3.9372614002441964e-07
cg19604896	4.896924533648317e-07
cg14634515	0.00813822
cg15996459	5.3981375090605965e-05
cg16853652	3.699857531458406e-09
cg02397368	0.000188724
cg25407085	0.000103174
cg20460541	0.00038495
cg13201279	1.6474288599965803e-09
cg18810957	1.4294787575863666e-11
cg17375863	0.00360341
cg06884658	4.880246598948368e-06
cg12519676	2.63563737501471e-09
cg12434898	8.488210134771634e-12
cg22236418	1.1755502367316595e-05
cg02343254	2.2870594307278225e-14
cg19487885	3.184157702951218e-06
cg16268138	1.145594216755974e-05
cg25673478	9.88991978769782e-05
cg15239695	0.00101518
cg03226871	3.271921805492184e-06
cg23602540	6.597602062674568e-06
cg25858652	1.4622308475154e-08
cg02207858	2.309379646403542e-07
cg03215255	2.555284466299046e-05
cg21317899	1.5355470006639393e-08
cg11274856	0
cg08765080	3.474012036819296e-06
cg25320788	9.711482355068135e-06
cg08207013	0.00086655
cg14969130	2.6260834596336657e-05
cg24898815	5.290434756943796e-10
cg11232289	0.00279254
cg12442125	0
cg11861507	0.0017883
cg20413903	0.000276416
cg01550013	6.214790961411865e-06
cg09315630	1.532077253951769e-08
cg09695996	0.000307646
cg15948960	3.746346158917113e-05
cg08023170	1.990210942492965e-06
cg24199000	1.3737720990780744e-05
cg07320477	0.000961839
cg15415002	0.000138905
cg21908960	0.00052342
cg20811236	1.1691698564963993e-05
cg11575786	1.510003233562429e-11
cg07621645	4.8183679268731794e-14
cg22906967	3.0572366860326383e-10
cg16435978	4.848747560126654e-06
cg24465466	6.4350488271358586e-09
cg26063874	0.000493544
cg19596468	1.5790944902782655e-06
cg05053979	0
cg19847130	8.023049848282504e-05
cg08450732	8.144915792474006e-05
cg15694585	1.5712078083041092e-08
cg14169284	0
cg18764814	0.00012445
cg16415834	6.753687264993147e-08
cg07347315	4.1015026820190315e-05
cg19681718	1.0547571357433227e-06
cg17253517	2.6860869150158173e-05
cg19638435	8.46998241221808e-06
cg24987751	0.000542138
cg25277041	6.570542027206638e-05
cg07312357	6.983302824892235e-14
cg08302650	1.3480990622261046e-05
cg08143698	1.8485035724324916e-10
cg14019861	4.763766474757958e-05
cg02903938	4.073519299652162e-12
cg26947733	0.000137593
cg05632088	0
cg20701471	1.2216080183535816e-05
cg23969423	1.6678658454338802e-11
cg00854429	0.000340895
cg08464177	2.220446049250313e-16
cg27551556	6.733535951042313e-11
cg16499645	2.298161660974074e-13
cg14914442	2.2028963108322586e-05
cg19645693	1.614719972176104e-07
cg08911368	0.00133423
cg26149244	0.000474949
cg22476055	6.959766096770181e-12
cg13334253	1.5246210954611428e-05
cg26079745	0.00258183
cg20570109	0.000198424
cg09117950	1.4246013257945833e-08
cg10463553	0.000156514
cg19730730	4.514195794946829e-09
cg25400378	1.6878025234090543e-06
cg04974402	3.9220204722800744e-05
cg23433532	0.00196854
cg15701123	1.0337820185779556e-05
cg10332778	1.5222448459528692e-06
cg16633136	9.992007221626409e-16
ch.3.2456622F	0.00963717
cg26032151	7.402045643090105e-11
cg00134731	0.00193057
cg13016851	1.9792616990921275e-06
cg04936260	2.5695402694481118e-08
cg23559915	4.857662131352303e-05
cg11935592	2.0680277392770563e-06
cg17747069	0.000748384
cg26436278	0
cg25345746	0.00225821
cg01495175	3.042011087472929e-14
cg27274138	2.6482038784081396e-11
cg04769935	1.374712422785862e-07
cg08269974	5.294487070983678e-11
cg26462924	1.690636519668942e-11
cg12231227	3.7037014100071985e-07
cg15590897	0.00176699
cg18239431	6.760993094268031e-07
cg16265010	3.519050904010612e-05
cg12499770	1.8330338358296672e-09
cg11599121	3.674616166904343e-12
cg04476626	8.881784197001252e-15
cg20486668	0.000698809
cg07282184	0.000629724
cg11177152	7.42899637207195e-06
cg10041353	4.867191649715608e-07
cg06640254	0.000261358
cg27398401	7.151614629385961e-07
cg03514560	2.3304787188926923e-07
cg14110569	7.340239527309222e-12
cg26748440	0.000252153
cg06012872	1.4735555481704132e-05
cg24233594	2.9887663777206086e-07
cg12011479	4.937442580343898e-07
cg04425920	4.527504704476826e-09
cg22424845	3.169738297426061e-05
cg22886201	1.2819606336478273e-06
cg23935289	7.32760057386983e-06
cg05782974	6.453812473328213e-08
cg14147832	1.179466098344406e-06
cg22894076	1.5223378113660146e-12
cg13547213	0.00208223
cg07798980	1.512601337949615e-05
cg01688920	6.173410995558015e-05
cg07549635	3.6588440055496108e-09
cg00798308	3.211213495113441e-08
cg19270265	4.376701699504437e-06
cg06241008	1.3340357452040763e-07
cg21239227	3.3306690738754696e-16
cg26411822	5.718094064910417e-08
cg04410959	9.748593510217063e-08
cg23628949	3.80680597134031e-05
cg14429906	3.265554440190499e-06
cg07710512	3.532961345698027e-08
cg03749081	2.7884294873103954e-10
cg16922753	6.831124408357425e-07
cg25721982	2.422617662034554e-12
cg21123160	2.0789081567329504e-09
cg03665818	9.167704735357773e-07
cg21513415	2.39686889047519e-06
cg08881830	7.698760565444385e-05
cg24069444	0.000117809
cg05544693	0.00037772
cg08559843	0.000243535
cg02715668	0.000119406
cg19828063	0.000528658
cg17276646	1.136741649676587e-05
cg03759137	1.1491071443270329e-06
cg13663057	2.4863653884654724e-06
cg09372664	5.9792562095983826e-06
cg13515269	5.02862640416879e-10
cg08407620	0.00019354
cg03964111	1.0043227130718257e-05
cg06144210	0
cg24315710	0.000190315
cg04556349	0.000108351
cg24253342	0.00298608
cg02912291	0.000253282
cg23372523	6.820255471495784e-11
cg09323041	2.0630545050082105e-09
cg13297582	0.000794812
cg07423556	1.4464073773146069e-06
cg19377674	6.358050553822991e-07
cg02741012	1.0123182203614078e-07
cg16780142	0.000999346
cg19517434	0.000588806
cg02849695	2.7288371562406155e-10
cg24334048	1.768629763754248e-07
cg09651208	3.3306690738754696e-16
cg16311163	1.1102230246251565e-16
cg22724795	1.6157202442634855e-06
cg19867070	4.195106916293767e-07
cg14292200	1.3516294294912967e-07
cg25831752	7.480064994869196e-05
cg25683185	0
cg05133560	0.000636712
cg01878807	1.9004456479176923e-05
cg02886838	8.083858360485863e-09
cg15210276	0.00106735
cg04962318	1.1369347224787774e-05
cg10742515	3.219646771412954e-15
cg03548091	2.1591509631879724e-05
cg08153693	1.805790189934875e-06
cg10743091	0.000196078
cg21690621	5.671327489853439e-07
cg23377395	0.000221475
cg04459211	2.8784918892910127e-09
cg07903237	0
cg13085553	1.1108449715635516e-09
cg03237690	2.741233641090357e-05
cg14628428	1.1102230246251565e-16
cg19122121	3.408777572433408e-07
cg20464360	2.9584276139971166e-09
cg19919383	4.9960036108132044e-15
cg12065228	1.6417061214801798e-05
cg21770655	5.246032416250657e-06
cg14587391	1.2989317843548065e-08
cg17367688	3.330826392478059e-09
cg26020003	3.0793004940354862e-06
cg04910921	4.942378728500785e-10
cg06319903	0.00137594
cg16655388	7.686863812139677e-09
cg03017946	4.259039454446167e-09
cg18721557	2.8249933668567095e-05
cg06917867	2.3036994304392877e-06
cg24517252	8.43769498715119e-15
cg25707429	2.2449752671627188e-05
cg22880183	3.9952685604305316e-10
cg09417355	0.000194478
cg06197836	5.699570007766663e-05
cg23718467	4.45316216457492e-07
cg19398306	7.318622386409679e-05
cg13563271	1.0681435890225188e-05
cg05380920	1.7394974349826953e-12
cg25709906	3.0818423368828007e-09
cg10104534	9.439137249600549e-10
cg20110678	1.097605458300066e-05
cg01945800	1.4632271866377167e-06
cg20654462	0
cg17372378	2.7666656077229845e-07
cg13190957	1.0459522137296062e-11
cg01899624	0
cg05721093	0.000318278
cg06999417	1.9759714309230958e-08
cg09555144	0.00191683
cg10631373	1.0699645869305385e-07
cg14149599	0.000209916
cg25897951	3.1651498277884826e-07
cg23962960	4.384432483739431e-08
cg11293190	2.0224932839596477e-12
cg25842181	1.688340199867966e-06
cg13178916	8.145734309294994e-09
cg03650842	9.882988734843945e-05
cg18480548	0.000255086
cg09240286	0
cg07380771	2.1953705520161293e-10
cg06553871	1.3668349785334044e-09
cg15751602	0.000403114
cg10748220	0.00253575
cg17203533	5.260543067819867e-08
cg09342567	2.3359054135418944e-08
cg07512295	0.00241758
cg27170227	7.30752536259871e-08
cg19443642	3.8146695802154795e-09
cg02138358	0
cg10283551	0.00125134
cg25671507	1.1576465044349504e-06
cg09476130	5.9356410254673975e-06
cg03091178	2.9863690409470678e-09
cg05530317	0.00386192
cg05093591	1.1657343701454437e-07
cg19134404	5.8566333114407065e-05
cg24506782	2.0876367301525534e-09
cg00658576	2.6485619448735065e-06
cg20401041	1.5491052884897272e-11
cg14167430	7.240874566605271e-13
cg15625693	8.881784197001252e-16
cg19414122	0.000154437
cg11143438	4.727960231321049e-05
cg01258940	3.227504585812113e-06
cg19966787	3.654591929080908e-08
cg07687954	5.552097348537899e-08
cg03333343	1.5658555563291543e-09
cg17149676	1.3582792564137414e-05
cg25582051	1.7056087331046577e-05
cg20596036	3.3306690738754696e-16
cg16019898	0.00437235
cg00767774	3.2695378680003273e-06
cg04169102	9.756010854733432e-08
cg18817795	2.354232949031143e-06
cg20037507	2.4400734627283427e-06
cg20408490	1.7550960684786787e-11
cg09684998	5.545937598050443e-08
cg04780726	0.000395768
cg25179016	1.8712047728186576e-05
cg05618429	6.199628324921047e-05
cg04570316	4.3202205104453384e-05
cg23557788	1.453745326340794e-07
cg02023986	2.7137855629355556e-08
cg03912019	5.424167895839993e-06
cg18034678	6.057385232294266e-07
cg12035123	0.00397203
cg03318340	1.8037357303324342e-06
cg10453246	0
cg03706376	9.157917868485299e-09
cg00709652	8.737357015675684e-08
cg02290288	0.000194991
cg27654083	7.1546467639294065e-09
cg18941308	4.476503723260805e-09
cg24258154	3.918242990386123e-05
cg20800807	1.0755845401000386e-06
cg09317502	0.00746753
cg02409125	7.585976291579755e-11
cg15661753	0.000241977
cg27635253	5.606644704059249e-09
cg03774036	0.0014688
cg10566684	3.444479943215395e-05
cg06727632	1.7719145437578021e-06
cg12149471	8.431902236427646e-07
cg19768026	2.201133385226761e-06
cg18739950	3.250248313313442e-05
cg13742354	0.00437036
cg27287974	8.85207583900538e-08
cg22073894	0.0024174
cg17263194	0.00279198
cg00991578	0.000101403
cg27116069	1.544856117807747e-06
cg13873263	1.3058018688560935e-07
cg12583076	6.430553362091196e-05
cg06015140	0.00201408
cg27269488	1.0859706648713718e-05
cg08513688	7.478845098773945e-08
cg04754956	8.731833499675545e-05
cg01152624	4.126720809516371e-08
cg11480769	6.98717965930129e-07
cg13758543	0.000702926
cg03213259	0.000327864
cg20909615	0.000728781
cg06255281	0.000118818
cg02093708	5.7848098879986765e-06
cg08520463	4.442213620281521e-07
cg24671078	4.011637244616395e-09
cg15497009	6.988071835634102e-07
cg03049445	7.264632442915975e-05
cg00047657	2.299372167224867e-06
cg17941843	4.97094939111431e-06
cg25452231	0.000428992
cg26232121	1.3855017632069533e-06
cg14820504	8.128320239109144e-11
cg07755390	2.8653913242138174e-08
cg17404289	0.000270061
cg27633198	0.00124021
cg24800130	1.7666368368196572e-09
cg04246660	0.000460822
cg12211867	5.560682159178043e-08
cg03847675	4.845222818516959e-07
cg05128156	4.726538567678684e-05
cg12287469	1.581558584951015e-05
cg12909317	0.000453339
cg16486700	1.052195471862305e-06
cg00108459	2.0316058835234685e-09
cg24458013	1.7410437734843853e-05
cg26585612	1.533015133259319e-05
cg24712639	0.00364462
cg19934020	0.000612749
cg07370361	5.384804824259959e-10
cg05773207	4.570110915258496e-06
cg12864625	8.134040516249996e-06
cg09808501	1.506071508616813e-07
cg23741802	0.00014376
cg13837309	1.721292491874138e-07
cg02994956	0
cg09938098	2.2552409049803046e-05
cg00164803	0.00104967
cg23904232	1.863187026884816e-08
cg02800362	1.8485719621708085e-09
cg12543139	6.950622966073183e-09
cg08169949	0.000220942
cg27565811	0.0056208
cg03252775	0.00360621
cg16721415	5.551115123125783e-16
cg05602554	9.034577832744972e-06
cg09734418	1.210964691855665e-07
cg26774685	9.265520150347761e-06
cg08770757	0.000155563
cg23173258	0.000315664
cg08685733	0
cg13164537	3.68969256148155e-07
cg19265998	6.958533971257452e-09
cg02466173	3.323214116113249e-07
cg19952282	4.110727702677508e-08
cg19014480	2.1148929441050512e-07
cg23302649	3.457315699062491e-06
cg01752203	0.00157353
cg15207925	1.9923838441404662e-05
cg17858480	1.190159135688873e-07
cg16583884	1.9330237617243284e-06
cg26730050	6.0673210015016465e-06
cg23702102	1.2709763271834262e-05
cg22032789	2.4942873431132995e-06
cg14113240	0.000481659
cg20227326	0.00147732
cg25048985	7.262179076550357e-05
cg07823273	6.305866735112353e-06
cg02337355	8.881784197001252e-15
cg16941570	4.803928920216194e-07
cg16699894	3.285300643751654e-07
cg03799971	1.899668580107594e-06
cg26812169	4.350927131913096e-06
cg21919820	1.9201621071940345e-05
cg02258201	8.515410598874951e-14
cg08060673	0.00547878
cg13907319	0.00553558
cg00610238	0.000255826
cg04941054	0.000160339
cg16701007	6.415605863230311e-07
cg07633683	8.920475469409439e-11
cg27583655	2.2466585522962212e-05
cg08224779	0.000937114
cg05666696	2.1248697601450317e-07
cg00182256	0.000854735
cg01614101	0.000108543
cg01488510	1.5716259516018738e-08
cg19498228	0.000103558
cg05283486	1.4487906871973877e-06
cg09452846	8.72142316454827e-06
cg00366359	0
cg02601140	8.881784197001252e-16
cg22147484	6.057738836107163e-07
cg13553915	8.90629271443899e-08
cg10513408	5.936506007253595e-05
cg12297374	1.125638599108747e-06
cg24396154	0.00185149
cg22513901	2.2318437542523384e-08
cg00633520	9.948458715514086e-05
cg10754668	1.784922045389159e-06
cg17069396	5.551115123125783e-16
cg24611709	4.279447397559366e-06
cg09561213	7.3005252966273915e-06
cg13917481	1.2656542480726785e-14
cg13373318	9.325842209140234e-06
cg21167612	6.725575651955751e-11
cg13705076	0
cg03452742	0.000161489
cg23360860	0.000330174
cg06153883	1.816097947582307e-07
cg08638572	2.104992130569361e-05
cg02191862	2.004749325867916e-05
cg08844745	1.9921699352387634e-06
cg19137676	4.757434712510111e-06
cg10341719	0.000329592
cg18064411	0.000101319
cg17211779	9.806155648495185e-06
cg09527615	7.651759454374574e-05
cg10807979	5.3714735659404766e-08
cg06798115	0.000270806
cg03060781	3.592765812632237e-07
cg00558243	0.000196454
cg27087553	0.000296426
cg01532487	0.00525785
cg06075652	4.788800922583825e-06
cg23342766	2.5604989105643128e-06
cg11824750	0.000976784
cg15482621	5.8660181999958816e-05
cg12461487	0.00402445
cg10192748	0.000173955
cg11781518	0.000406842
cg13404382	1.5711849156385682e-05
cg27094531	1.1455536519378029e-10
cg11598658	0.00131504
cg23966970	1.396027852207382e-07
cg17934775	2.136817349507325e-06
cg07252967	0.000562827
cg12582317	0
cg04453669	0
cg04017831	4.8428661969524e-07
cg01141508	2.9948852445782492e-06
cg03971911	7.385334403586796e-05
cg11475420	0.000752245
cg08770571	2.0481958351581397e-09
cg25181751	6.744604874597826e-13
cg19392504	7.489785458503206e-10
cg08571500	3.726153594174608e-05
cg03992790	1.1308807834620183e-07
cg24452451	1.7561192113713098e-05
cg16944218	0.00137349
cg05838358	5.4989346409684e-13
cg05046589	9.068825493385724e-05
cg06257640	0.000106208
cg05490616	0.0018033
cg01689404	5.975634664312501e-06
cg24036511	0.000185543
cg18068826	0.000550794
cg10605977	5.7252510732297424e-08
cg03471658	1.2367438151361654e-05
cg06497881	3.3064662119386412e-12
cg19076160	1.8773710984687497e-06
cg16755041	0.000117641
cg24195486	0.000468657
cg07168142	3.490313665643896e-06
cg19349910	1.1972061580656224e-05
cg11403046	7.84388517860446e-06
cg26550162	4.5561976413921457e-10
cg26186331	7.915045796047515e-05
cg07170501	1.4709494727815908e-06
cg13494481	5.168212597883581e-07
cg12931827	9.269267185185726e-05
cg26003848	0.00116062
cg24183187	1.1909313868407878e-08
cg05598488	0
cg21281638	0
cg04715120	1.6742544906023227e-08
cg08473240	0
cg03274053	1.927713544347398e-11
cg11783637	5.554453169065443e-05
cg03978961	0.000136876
cg15399131	0.000447089
cg25352747	2.991451530931499e-11
cg06940671	0.00096331
cg03515829	3.7111779214060725e-05
cg15426459	1.0188516696985062e-12
cg10366093	2.483078187509591e-10
cg00600661	3.426196125699832e-07
cg20430101	2.588553257887316e-05
cg04038246	0.000773933
cg05963773	0.000726121
cg21941547	1.9332287906959067e-05
cg02198653	0.000114327
cg24345747	4.337326053871493e-10
cg17132079	1.918430061476073e-07
cg19925849	0.000107563
cg09358973	0
cg27607273	1.1102230246251565e-16
cg25208724	0.00179066
cg19656689	0.000321718
cg15518358	1.237787650154587e-12
cg16379091	0.00289127
cg13060522	0.00509743
cg04070142	3.4831026951565036e-12
cg25259462	3.58908983520978e-05
cg03361429	7.073365537124676e-05
cg13508836	6.830280785408149e-11
cg07188645	0.001356
cg13110823	0
cg23252755	0.00219436
cg26653326	5.255980095597579e-10
cg16942745	2.426020673240714e-08
cg11988807	1.218379137579717e-06
cg07320140	1.7963408538435033e-13
cg18495443	4.511516715766106e-10
cg22256944	0.00174305
cg21824460	1.8340209351208614e-09
cg05973455	1.7946211130603906e-05
cg08971484	1.0686895812739294e-11
cg07961310	0.000111265
cg23300696	1.340350053169459e-11
cg16631618	1.4927806468723048e-07
cg12749246	3.3306690738754696e-16
cg13549497	0.00028986
cg26218242	0
cg02027735	4.08887636227373e-06
cg05527337	1.002141702954873e-09
cg19083307	2.6645352591003757e-15
cg23665778	5.825200449782741e-07
cg18924965	3.3620491420971454e-05
cg14761915	1.3470578840157899e-06
cg19600494	2.6659226937120195e-08
cg01602287	2.190603254348389e-11
cg15950068	1.1311599878993661e-08
cg13124875	1.1239130496054628e-05
cg08671821	1.9287410150115036e-05
cg26681017	2.3195577426582403e-06
cg07444323	0.000738155
cg18595174	0.000144914
cg13325228	1.1840111113770035e-08
cg19229422	2.923605801896656e-11
cg13184651	0
cg11993232	0.00509629
cg12758090	5.990842863135004e-05
cg26145873	0.000543982
cg20254120	0.000965489
cg06922747	1.3985972318608653e-05
cg26028149	2.14233553008647e-07
cg05244324	8.096280774827491e-05
cg26390078	0.000144852
cg25021026	2.5586070559024954e-05
cg05673506	0.00178313
cg21556998	5.758753474083278e-09
cg11492019	2.99660296576576e-12
cg13049361	0.000487894
cg07352050	6.964340177884054e-07
cg27123689	9.597811434503001e-11
cg05576235	1.380299208264546e-10
cg03990003	3.25028629566404e-08
cg25955614	0.00014818
cg08373323	1.672845607592066e-07
cg23254196	7.771561172376096e-16
cg07140455	8.57224411121571e-07
cg19189806	0.000656678
cg02426999	7.09432512735475e-14
cg21047419	1.1415122157742985e-05
cg03554491	4.750094195760113e-08
cg02027455	9.805656286943076e-11
cg09123721	5.37408006984208e-10
cg06398997	0
cg12445727	0.000691958
cg01771871	0.00230044
cg27287527	1.5095739280268639e-05
cg00004786	2.7914046827670624e-05
cg20024451	1.4276268635815548e-05
cg00114966	2.203250354604336e-06
cg17148457	0.00111166
cg01304461	3.140099522647155e-05
cg12687886	3.329071738422673e-05
cg19538614	1.3394596323768049e-05
cg23342872	7.967048823998013e-07
cg21510030	0
cg12615235	1.6400363618496172e-05
cg06088244	3.533194163463094e-05
cg25477606	1.5857756219261887e-09
cg04321711	1.0084282298095104e-09
cg00641679	0.000301283
cg03378922	0.0007409
cg10634032	0.000906665
cg06042395	0.00294483
cg18103836	1.0726253218962256e-10
cg12656497	4.014100001281662e-07
cg16277169	4.217108882098586e-07
cg07265871	0.00105863
cg21156439	1.798002446928848e-08
cg26480745	8.914512461544177e-10
cg21622977	6.330937563081562e-08
cg00869403	1.1999368209614225e-05
cg26630175	1.526982207344929e-09
cg12166738	0.000855932
cg14227785	1.508911220327036e-05
cg07507493	7.994067718897213e-08
cg16597627	0.000150641
cg14799536	0
cg03782070	0.000184401
cg00644629	0.000468733
cg00840270	0.000310178
cg15043113	0.00125581
cg14001023	1.3020644118455493e-08
cg27194049	2.327839032645329e-10
cg08745335	8.450949259741769e-05
cg03245755	6.679643823614967e-06
cg18098294	1.4570455952878092e-11
cg14252844	0.000861889
cg23451063	1.7298295795775687e-08
cg11977158	0.000546462
cg09238666	3.108624468950438e-14
cg24430322	1.220322431993992e-08
cg07714426	6.980439204440358e-08
cg19505767	2.644234945825552e-05
cg19582686	1.6415550012305324e-05
cg22823273	5.614641862550229e-09
cg23145472	0.000162403
cg05246948	5.887797251991067e-05
cg18334915	0
cg22688447	6.847552525002243e-10
cg22598496	0.000246626
cg04074835	8.911505889530602e-05
cg03361379	0.000900431
cg17298055	3.1176948023237117e-08
cg25513531	2.1882162193342936e-08
cg16386697	2.3466879861544498e-07
cg19650144	0.000127271
cg27527798	0.000715
cg18537182	7.848714377090005e-06
cg15560047	4.974955700398631e-06
cg10917602	1.100512106666507e-06
cg22831353	9.394707234378075e-13
cg23858394	0.000234441
cg07942492	7.04299043108314e-06
cg13595605	1.4465594468937581e-06
cg02666815	2.7337622483525337e-06
cg24110229	0
cg19941446	1.8885421281256143e-06
cg14494108	1.4234330483753332e-05
cg06984666	0.000183119
cg00376466	4.486240114509599e-05
cg04858164	1.1213252548714081e-14
cg02916920	8.142647063280606e-06
cg05089225	0.000427582
cg10363538	8.413169381160657e-07
cg06183244	0.000440003
cg17143179	0.000226207
cg13095301	0.000424757
cg27429832	3.773878169965883e-07
cg24425745	0.000299684
cg11584098	4.087468745361811e-06
cg07684583	0.000184049
cg00272500	0.000375966
cg05864876	9.21884790727745e-12
cg10231397	1.2222674162676306e-05
cg06670506	1.1383270659415246e-08
cg06935176	5.748148068618342e-05
cg18543521	1.7575701882766026e-07
cg15417666	8.238018074013809e-05
cg05652141	5.517782064590193e-08
cg08281777	4.822703096984959e-06
cg11167615	4.648121756123391e-05
cg23060171	6.251823128189393e-06
cg22687873	2.688664134997687e-06
cg15547143	6.628031457012185e-14
cg22754866	3.734680631417575e-08
cg01562537	9.425590928535676e-06
cg22933161	2.582982109089471e-06
cg24995657	9.880984919163893e-15
cg04883135	0.000101186
cg23183796	1.3346902376643044e-06
cg00963748	2.682184909619245e-06
cg16454924	2.5059627066337242e-05
cg00731003	1.1082960450492507e-06
cg20852378	2.0539125955565396e-13
cg09009380	0
cg07611082	0.000205335
cg01725130	0.00606639
cg16391727	1.539226878399802e-06
cg07828612	6.630278181374294e-06
cg08062729	3.4697648148007687e-06
cg17716500	0
cg26776551	0
cg22586726	0.00131434
cg01362350	0.00268606
cg06323483	2.396094433976259e-11
cg06720722	7.924105815959592e-12
cg07908142	7.783658702686935e-06
cg22852845	6.4897087502790995e-06
cg14253517	2.527719145106744e-10
cg11139109	9.636423370373848e-08
cg08188069	1.2348148464846886e-06
cg12403162	2.175192248543567e-10
cg06394876	0.000110557
cg09318169	1.0990722862813662e-05
cg17693656	3.72683864094947e-05
cg12616055	7.07063296800925e-11
cg26794315	2.9740654383658693e-12
cg12681948	4.4984592750818564e-07
cg04161294	4.472093408403044e-05
cg14472708	0.000503064
cg00943384	2.308106554271827e-05
cg26008056	5.336221464702362e-10
cg15237949	9.470202400052585e-14
cg08305551	8.881784197001252e-16
cg13497315	1.1542301692202273e-07
cg11595849	0.00014338
cg07368827	2.402825479697057e-07
cg09109562	7.5933647768478e-06
cg08828751	1.5661891370477576e-06
cg08209163	3.5295201228358053e-07
cg00618711	1.0969935460014568e-07
cg26812574	1.3037116275427252e-08
cg18309895	0
cg06920892	0.000142786
cg01619887	0.000216126
cg00197295	0.000111341
cg01765641	3.9600865919808825e-09
cg07618561	2.1569139940780246e-07
cg08137360	1.7996455387914168e-05
cg23682647	8.020876840930669e-05
cg14034757	5.421769401992016e-06
cg19968717	1.8586224489136605e-05
cg11785154	3.33290980369938e-07
cg24761295	1.5590677838850375e-05
cg23204209	5.402931394504762e-07
cg26279372	7.017539882525625e-10
cg16039660	7.75897457394592e-10
cg04678934	1.2205720205660242e-05
cg03364108	1.7978346922298272e-08
cg19721094	8.825418572611099e-07
cg07668501	8.937870443759266e-10
cg16888621	0.00225918
cg10417218	1.3322676295501878e-12
cg26092736	3.1869205357581976e-05
cg26422488	2.7350763729061534e-05
cg13672200	6.877122149528958e-08
cg27306038	4.434355105331633e-10
cg17659775	5.411460168858184e-11
cg18605382	8.711261040295071e-07
cg10435235	0.00123087
cg22999536	3.722350484514081e-06
cg21513254	2.39268451063257e-06
cg01664587	0.0058346
cg04848957	1.2667644710973036e-13
cg09117448	1.0101367314829801e-06
cg14788262	1.0881639780468966e-05
cg23235832	9.21940998099835e-07
cg23915011	3.168605883852038e-05
cg08294957	1.0003334269481634e-05
cg21635197	0
cg20646884	7.791545186819349e-13
cg25450306	0
cg19960991	1.0825863427932347e-08
cg25926513	2.450573829304581e-05
cg17327377	5.076405962256558e-11
cg25077359	0
cg20881311	1.5543122344752192e-15
cg18286154	3.381531475388222e-06
cg26039926	2.482713101770173e-08
cg20453862	2.0828192504041e-09
cg15912800	0.000640228
cg05962092	4.302811741352386e-07
cg25068078	4.596323321948148e-14
cg06441457	2.6554424659153142e-08
cg19500334	3.196605392585816e-05
cg00940867	4.741196324431485e-11
cg22433418	1.7774906080347819e-06
cg02883332	3.588451757963185e-11
cg20446386	4.1500979290454154e-05
cg05850733	0.00221658
cg04351698	1.7554656044360684e-06
cg07086770	4.061543657840616e-06
cg04656576	3.8080049065136734e-06
cg15775060	4.437065287410391e-07
cg02489379	1.0228294033964858e-07
cg20008398	0.000128309
cg19260329	2.3097332365273893e-05
cg03340760	0.000748656
cg00308819	1.7237522351387646e-05
cg03787468	5.979566758407273e-07
cg05342949	9.499672056323405e-05
cg16100419	0.000620025
cg14211332	1.1102230246251565e-16
cg00949206	4.53000746596377e-05
cg14943392	0.00609477
cg00695416	3.72370881684958e-07
cg11899796	0.00149002
cg03131587	0
cg16253533	2.1811122925985416e-05
cg27158367	1.9135922292301544e-06
cg00582250	8.746679942306379e-05
cg12601963	0.00017677
cg13013622	4.5772794332599176e-08
cg12937883	6.0356837444319744e-05
cg17537347	0.000249561
cg14031964	1.0375031679443758e-05
cg00662646	1.1760814544459208e-11
cg02621442	2.3822499528591834e-11
cg25758828	5.364708677291219e-12
cg18422632	0.00102013
cg23898184	1.0805878136732616e-07
cg24900923	5.551115123125783e-16
cg13165983	5.231166536334708e-05
cg02270053	8.776578686031655e-09
cg14964181	1.1370495489604338e-07
cg24369728	4.453556112171686e-05
cg20975334	0.000257119
cg20020744	0.000581821
cg11029253	1.2203005272937162e-10
cg08571432	0.000417416
cg18646828	6.325628909564784e-11
cg17652792	2.734945603322103e-11
cg13612275	1.946939454544605e-06
cg27112748	7.418510250545296e-13
cg01601097	7.119612371875306e-07
cg00347620	2.0418716628611833e-06
cg21164967	4.112521767574151e-09
cg00913900	6.702637603184236e-05
cg11983857	1.6315227835406176e-08
cg11253416	5.266913838397613e-08
cg10085333	7.283033223171032e-07
cg25700686	8.378402882591729e-08
cg18633230	3.349066979296822e-08
cg10495207	1.9977907557144903e-06
cg25918505	2.3146549928410032e-05
cg09640368	1.5996919686678268e-06
cg20303259	3.1421365509487487e-10
cg19283298	3.240849024710446e-05
cg03895904	0.0015776
cg27232569	7.460346719123656e-05
cg23265542	1.1457501614131615e-13
cg02290253	4.295582197610948e-06
cg01417849	0.00510885
cg10410283	0
cg00395990	6.767761906445457e-10
cg01322363	1.5709585901135803e-05
cg24151001	0.000142104
cg09811263	0.00245954
cg20804799	0.000308812
cg21342470	1.2507933577765584e-09
cg17034390	5.3781415703113566e-05
cg08074805	0.00010021
cg10222361	5.5877624435041184e-05
cg19628072	4.6638463480075387e-07
cg02773399	2.2401978723607385e-05
cg08000924	0.000384997
cg17064535	0.000194654
cg23369601	1.1166126245854002e-08
cg11681990	0.000177959
cg01544187	0.00101964
cg03327018	5.110236587746453e-05
cg12128687	2.2870594307278225e-14
cg23515420	4.660488572838517e-08
cg01144779	1.1763867657776927e-10
cg04923174	0.000484928
cg14072016	1.069475814075016e-05
cg25822388	1.5099962280551438e-08
cg05041596	1.5456977719985332e-07
cg09363586	3.0769533510000002e-06
cg12813441	5.197906771670091e-09
cg02298327	0.00027657
cg19104068	0.00079438
cg23470682	3.1342906048337227e-10
cg19278170	1.9920746274770806e-08
cg21177116	0.000627741
cg14003984	0
cg04593856	0
cg23978322	1.680824285543725e-05
cg09984813	3.7061556383832794e-06
cg07628084	6.182503044405152e-05
cg23366376	0.00123865
cg09908442	2.8323000375030105e-05
cg06555256	0.00180568
cg26623696	6.806737474329694e-06
cg09317508	6.955118947438166e-08
cg11430512	4.154565580449798e-12
cg10781870	8.086298297627081e-10
cg18754857	8.752087307994927e-06
cg14731570	4.9437404614494085e-08
cg12499235	0.000306936
cg06581938	1.1013130720827213e-05
cg25370362	0
cg20928366	0.00141616
cg23651826	1.1094640555153745e-05
cg18829411	7.191514761473172e-08
cg04709781	0.000738538
cg21673782	4.92342545843627e-07
cg10582712	5.575314229178119e-07
cg07267294	2.1277529305141485e-07
cg11701486	8.90169628293691e-05
cg09102442	3.4077522796938098e-06
cg13340481	4.246603069191224e-12
cg22410383	2.6875867087383654e-09
cg04992588	0.000184894
cg07414492	3.248625113361214e-08
cg14981978	4.608401511174698e-06
cg17164791	2.1834295482747734e-09
cg20246452	1.7985612998927536e-14
cg22175513	3.602416901449246e-07
cg05513274	8.377412719084987e-08
cg08323303	0.00108779
cg04192168	2.0552794094852445e-05
cg07598370	6.247280767956997e-05
cg12828064	9.209581829849878e-05
cg23424125	0.000281037
cg12204737	1.1413495260015338e-08
cg18582766	3.1283566824247266e-05
cg05442477	9.150943785718457e-05
cg02821166	1.4887272583585798e-06
cg25618271	1.4586923891002357e-09
cg11006453	1.1419296829462411e-05
cg06001997	0.000215269
cg18446736	0.00210779
cg01443452	0
cg23413506	0
cg23390595	6.99631907963294e-10
cg19487640	1.3061082861587359e-05
cg01780983	0.00133146
cg10468702	1.3680400827720263e-06
cg14320530	7.4485450153316535e-06
cg25690905	1.4077402576972986e-08
cg23332713	0
cg13249511	0.00015002
cg00968336	1.3824310629573233e-07
cg07245356	1.0546096551600215e-08
cg21181247	1.7346556736574925e-06
cg27305893	0
cg24298788	1.0461519539539665e-08
cg13429424	3.620258597347714e-07
cg00906657	2.1849130711348863e-06
cg00369333	0.00103114
cg20694572	0.000896202
cg20310230	3.222060085406042e-08
cg02573966	5.0061089940101056e-08
cg10192797	3.581728296175868e-07
cg07561132	1.197001610075965e-05
cg04005843	2.0994483844738454e-06
cg24278073	0.00307799
cg24093089	0.000459877
cg04359324	1.4763642258941445e-05
cg02468728	2.3813014456530723e-05
cg00983122	0.000266219
cg15531562	7.281023428618028e-08
cg00610260	6.819737204366572e-05
cg06944092	1.277863176385452e-07
cg17870009	1.4122915836800587e-08
cg09393404	4.5428488663956657e-05
cg06421138	1.317657871702238e-09
cg05623746	0.00271401
cg03241687	0.00769667
cg27357229	9.432002447962162e-07
cg18528696	1.1332900781702016e-05
cg17590086	4.165362332830824e-08
cg19222054	4.9201572254076176e-05
cg02244263	0.00079317
cg10498222	0.0017751
cg24064019	0.00108349
cg06382028	0.000305115
cg18389510	0
cg27471901	1.019269239010967e-06
cg03294314	3.990626721961377e-06
cg09636941	3.301068995353873e-05
cg03856153	3.6571982664490577e-08
cg02370474	0.000332603
cg01869058	4.3208286970575216e-07
cg20110349	6.759088266861113e-08
cg02239592	0.000119358
cg09036468	1.252555264619204e-06
cg02630175	0.000491949
cg12135701	1.2646673409610898e-06
cg17179455	2.9345603295372058e-05
cg23777197	0.000314728
cg00161142	0.000322232
cg12088050	1.4675484161230656e-09
cg27173965	0.0052093
cg04036605	0.00119984
cg08459711	3.5902709694113355e-09
cg22948791	6.084017286966947e-05
cg26542302	5.81756864903582e-12
cg06110458	4.2698379276728815e-08
cg26442740	0.00110497
cg14565408	8.818943608712715e-08
cg02692938	3.535816084365706e-11
cg21150843	1.7970479135875905e-05
cg08565979	0.00228844
cg03069267	9.728732885960767e-08
cg12601575	2.2770819010142773e-05
cg12317217	0
cg13173692	5.519918427898673e-07
cg20200173	6.996759502286842e-05
cg26677546	2.081287058042225e-05
cg01447574	1.2914283376019853e-07
cg22954052	1.8892554187743826e-10
cg02263576	3.644705158789563e-07
cg18280167	3.0883293696826186e-06
cg10651616	5.080540431900982e-05
cg10198165	3.8352117592843626e-08
cg02612332	2.926739636310849e-06
cg25390645	1.4210450862695012e-06
cg07281649	0
cg19768234	1.6303487987201493e-05
cg11042561	3.294173711587689e-09
cg03959232	1.041791763967126e-09
cg21324975	0.00308147
cg20431181	3.3693454359884356e-08
cg04859027	0.000184091
cg01759912	1.5761836280603347e-12
cg15175589	0.00431533
cg01794805	4.1300296516055823e-14
cg05201789	0.000266103
cg12594780	1.0377079906476183e-07
cg05109187	6.385976427658591e-07
cg07938847	1.0713319120725373e-11
cg00150080	6.675889204110774e-06
cg17186388	0
cg11605577	4.596697786851678e-07
cg27481559	0
cg12225026	0.000185439
cg14440974	4.926726249188107e-08
cg19933709	8.174464832810813e-06
cg20059480	0.000600091
cg16135771	4.15997203229157e-06
cg14333779	9.698695681559233e-05
cg05280527	4.440892098500626e-16
cg08788842	0.000339931
cg19035612	0.000272594
cg07120254	6.728942218603429e-05
cg06704673	5.584371653988285e-07
cg20917322	1.020682790020544e-05
cg11747586	0.00164289
cg01306540	1.2390088954816747e-13
cg13478668	0.000366064
cg15101008	1.754197087588949e-08
cg15031075	2.8116291517221725e-09
cg07505566	0.00585867
cg03279302	1.5562226729493034e-08
cg10860270	2.7754542407887328e-05
cg22144937	1.0893700386205296e-09
cg06796611	0.000560514
cg26931649	0
cg07783094	4.1248217175215984e-08
cg07345374	0.00513998
cg04931493	1.1196986671180298e-09
cg07127047	3.4818568239725067e-07
cg15617591	4.2448999693078804e-07
cg07172007	1.577826442833441e-07
cg11908833	6.485151970991865e-09
cg12682432	8.914257972891804e-07
cg14467816	1.124964985721455e-06
cg17036458	0
cg27270516	3.956343433975107e-07
cg20379054	0.00424754
cg02059509	1.2568080511865531e-06
cg26926387	0.000157445
cg20694518	2.513283738903027e-07
cg01412762	0.000129197
cg01722003	1.8525023857129952e-06
cg15919564	6.13435745278057e-06
cg16274751	4.191467830927387e-06
cg15022354	6.59391097279638e-10
cg24254196	0.00176809
cg23736397	8.473516449858387e-05
cg27141176	0
cg23022138	0
cg06900068	9.133996322630011e-07
cg17771504	0.00022933
cg26784822	0.00152203
cg26220122	1.39829659722146e-05
cg10373508	1.505939817292301e-11
cg04376028	0.0011353
cg19284390	3.5668764964968958e-06
cg15938567	4.0307467223943405e-06
cg19992633	3.300598440314495e-05
cg11084532	1.1411667236727041e-05
cg21202716	8.729933098639009e-08
cg27288151	2.2355964524045646e-05
cg07620838	6.697798307087055e-07
cg13657185	0.00843801
cg24359926	1.8639079009119541e-06
cg04616595	0.00453854
cg16751451	7.532371664953352e-06
cg06165437	4.480736189860224e-07
cg05237553	4.581518564528153e-08
cg26719213	0.000378062
cg08634298	3.115484537019597e-10
cg07471018	4.819045162918201e-11
cg16517593	9.640778017017126e-07
cg23875663	0.000729569
cg13736939	0
cg24863559	0.000891919
cg21043727	0
cg04115370	3.268554905500043e-05
cg22108930	2.708086621616701e-08
cg01615333	3.1434854719236682e-12
cg19576214	1.1222601133953347e-06
cg00054971	2.69606559299973e-12
cg01375262	4.90116800211382e-06
cg19969444	2.1473745004385592e-10
cg26670713	1.9877769430465264e-09
cg17164498	1.2791535540790377e-06
cg12188197	0.000984059
cg15651109	8.255776076571131e-05
cg15345743	0.000163572
cg06636551	1.2567724638756772e-11
cg25448404	3.4867131708526955e-05
cg06650706	1.0524914273446484e-13
cg10946214	1.587618925213974e-14
cg07221201	4.049233323089041e-07
cg16529974	1.4516443408441049e-06
cg27057036	8.042788657292022e-12
cg26876242	0
cg05372183	0.00379998
cg22503106	1.4951111880767698e-06
cg07596113	0.00206165
cg24803063	5.08935112475406e-05
cg16528810	0.000861388
cg01275661	1.786324421715335e-10
cg14603247	0.00393557
cg06571687	0.000145229
cg12456435	7.222863592104556e-05
cg05405483	0.000108649
cg23850205	5.22469345565213e-09
cg06643156	8.636809436524118e-07
cg25903831	3.0877689809249986e-05
cg01556314	0.00115389
cg19248404	1.962864312199386e-06
cg15962314	9.710871546331212e-06
cg09865955	1.4696544904380104e-06
cg15429502	3.7733288753560856e-06
cg05127383	2.8781182717096954e-06
cg26502666	2.9504349561615406e-05
cg10460616	0.00119861
cg26083458	3.7057024115938475e-12
cg19612570	0.00048612
cg18301598	0.00392516
cg12796873	0.00158456
cg01820934	7.53142215481617e-07
cg19806483	9.006286376678219e-07
cg06167563	0.000211673
cg02747254	3.7585824223973496e-05
cg12254179	0
cg18995416	3.741101629151089e-06
cg07681877	0.00227417
cg02045559	4.2978036907115325e-08
cg12858650	7.256770941821422e-06
cg16902425	2.0638046827059497e-11
cg13264840	0.00013321
cg16756827	8.291556328199334e-06
cg09451903	7.458540451921181e-10
cg23407151	0.00164863
cg21337580	4.2917076648052443e-07
cg17767303	0.000199149
cg17112892	0.00016671
cg21093052	1.1624560842804499e-06
cg11454210	0.00297438
cg15025200	6.684131026446494e-11
cg14764176	1.7246303156692733e-06
cg03291819	8.726027097027966e-05
cg03803865	0.000557278
cg02028489	2.2802804089394613e-10
cg07138366	1.4948516865453954e-06
cg14846442	3.842071812920622e-07
cg01618660	7.376310673379294e-11
cg14857368	0.000154011
cg16860350	3.4821958685427035e-05
cg07800627	5.925663293382399e-09
cg00442570	2.3020708913579213e-06
cg07312312	3.211531471603024e-05
cg22550275	7.005507285384738e-14
cg26402435	0
cg18195560	0
cg11442918	0.000379116
cg08461229	0.00115958
cg02901670	1.2737708332544173e-08
cg18326562	0.000410228
cg18154404	9.246672086793417e-06
cg04028167	2.2782824764644438e-05
cg12407791	4.065401243980027e-06
cg15021031	1.1276501949208928e-05
cg22769840	0.000909757
cg08261486	3.814681903691053e-11
cg11871930	0.000111186
cg04295258	3.273023685468335e-05
cg12515771	4.210710935481643e-07
cg14360907	6.694345078273045e-11
cg03934167	2.029163272221357e-05
cg05837890	6.246348530414281e-06
cg00098345	2.4802962125258787e-05
cg09224393	1.5578231314927748e-06
cg09364317	0.00257087
cg00256675	0.000838041
cg12625508	7.368259491435936e-08
cg26530341	2.064737814055917e-08
cg07020144	9.483332932269661e-07
cg14813741	0.0059041
cg19450008	1.8800344787739398e-05
cg20016490	2.560259784845087e-06
cg24399337	1.1102230246251565e-16
cg08243465	0.000115343
cg11939696	3.348774146871847e-09
cg18237139	4.902554329166975e-08
cg03544753	1.047010256272074e-10
cg25298788	1.2691322437419217e-07
cg00575791	1.8657367927610302e-05
cg19564893	1.4576260937260166e-05
cg14706297	1.4412179854206286e-05
cg20903461	2.7421052761766873e-08
cg21544805	2.23883574089756e-05
cg02944021	7.982116097204894e-06
cg00424367	0.000219018
cg13042072	2.4166508711731538e-05
cg18351683	1.7496032934216643e-05
cg27150178	4.3363871005119847e-07
cg24890866	1.4120336339740192e-05
cg00625864	4.718525026259357e-08
cg07096994	1.1643686015361254e-11
cg08892491	5.995204332975845e-15
cg09739607	1.5075785064766478e-10
cg04895001	0.000204886
cg00955254	4.3298697960381105e-15
cg01188146	2.484337609620635e-05
cg09899531	1.7241472916040834e-07
cg06723619	4.7030413722781717e-05
cg01046511	2.201473103813356e-08
cg21339023	7.239970559735909e-07
cg23248055	8.33917924503158e-06
cg06168656	1.9498902992243217e-07
cg26494332	4.5301899564975656e-08
cg23933684	0.000241927
cg00318476	0.00105679
cg23448153	0.000179131
cg13534221	7.882126392855238e-05
cg27226885	3.090476230482864e-08
cg04338446	7.386535827436091e-11
cg26704647	0.000567969
cg02125281	8.08428657350646e-09
cg02210153	0.00025782
cg10410483	0.000512828
cg10100266	2.1194157540094238e-13
cg26174004	5.254038315527509e-10
cg22855839	9.523577286563167e-06
cg15590863	1.307322827770463e-08
cg04088274	0.000176181
cg14710666	0.000289419
cg12008619	0.000237033
cg07644091	0.000151557
cg13383435	5.976225200265972e-07
cg17424007	1.2821155248587957e-09
cg05580784	0.00413656
cg25446721	6.1440488213770905e-06
cg14775994	2.7163009084230083e-06
cg09228303	3.944088795004852e-06
cg17555160	1.8099965970463927e-11
cg26897524	7.506414900038116e-05
cg07249860	5.919575059099014e-05
cg01691063	2.5725532815101815e-11
cg27281882	8.359760721898812e-05
cg06795610	1.3779956639092816e-06
cg06662225	1.0296659792796703e-05
cg03840694	1.0781970871676094e-09
cg13750905	7.698736805394901e-06
cg12676740	0.000115146
cg22948201	2.4717128184637005e-05
cg07403525	0.000816874
cg25586011	0
cg07417209	9.704337333715785e-11
cg09841001	5.895985345827359e-05
cg10367409	8.73242262133811e-06
cg10727759	2.375921049901919e-07
cg11229328	3.410038917905922e-11
cg08109817	1.8743435277746023e-05
cg03608176	5.604733311681542e-06
cg15951911	1.2203152488510227e-08
cg21448423	7.993605777301127e-15
cg04098650	4.746103510200328e-11
cg10371464	1.9783586773458595e-05
cg12441922	8.579038175415832e-07
cg07464977	2.1159943327520025e-06
cg05468077	2.0522390185018224e-06
cg10468550	0.000102744
cg15261612	0.000577648
cg26421128	5.07727304643879e-10
cg25472613	0.00290223
cg11870042	4.304793188580902e-10
cg03800477	1.212363542890671e-13
cg15473007	3.552314919996746e-08
cg03502767	4.750603244119134e-10
cg15557183	0.000705106
cg24553775	1.5423640142842032e-10
cg17026151	3.7710471958440905e-06
cg10458600	1.969402241153162e-05
cg26488672	8.722998637744617e-06
cg02907802	7.42847775614397e-06
cg00089470	7.852480864634082e-05
cg10874111	2.2786921560769002e-07
cg07193173	6.476157388135562e-10
cg21535931	2.400784382405874e-08
cg10686955	1.7944648322054668e-05
cg01131999	3.243338718927902e-05
cg22329642	0.000489522
cg08199693	1.1895810824169573e-06
cg03594801	4.870619592090009e-07
cg21483431	9.368619213745433e-10
cg16276729	3.671729587040318e-12
cg09248380	3.553580762982733e-10
cg08979319	3.3158278208711423e-06
cg01823887	9.436349479585715e-10
cg15845071	0.000682333
cg13910713	7.755240893914106e-12
cg06936436	2.384550801259877e-08
cg19021428	3.153740602002131e-10
cg07917632	2.618835911205597e-05
cg18895189	1.8634972368536395e-06
cg16958967	9.143292151292393e-06
cg02051583	2.7387502543607667e-07
cg26978762	0
cg02709100	1.4892159244772607e-05
cg13060500	0.00724329
cg19941681	9.54753498483285e-10
cg25421796	6.716617075075426e-06
cg08705351	0
cg10487428	0
cg26050840	8.216739799671302e-08
cg05941116	0.00911809
cg10292855	1.887379141862766e-15
cg05228120	0.00182702
cg11570752	0.000221966
cg06673288	3.4104815398450228e-06
cg05177782	0.000357405
cg18979292	1.5651560639096118e-05
cg15022523	0.00110776
cg26713159	0.000340614
cg11062956	7.771683941948382e-07
cg00390484	1.1642110608889311e-09
cg01320500	0.000446912
cg17515480	0.0054573
cg16185299	6.89543723120245e-07
cg23434943	1.178226344933364e-06
cg15836151	0.00119567
cg07661660	5.262966170815897e-05
cg01290122	0
cg12610564	5.647292099286716e-06
cg05512756	1.4142577926978817e-05
cg08608090	0.0013981
cg18499731	5.2263833033028284e-05
cg18661884	0.000162273
cg13934223	4.036770917537069e-13
cg10455196	0.0062131
cg13805793	7.412936167128237e-06
cg13609948	1.1102230246251565e-16
cg02319637	5.53621337440191e-07
cg19175928	1.1699013536481395e-05
cg07704151	2.8272441576771e-07
cg03612577	9.669720579807972e-11
cg11885415	3.134574885210739e-06
cg22502715	0.000297025
cg04520970	0.00144831
cg05694292	0
cg21913301	0.000387763
cg17496990	8.151089818486668e-05
cg06082318	2.0797999906729814e-06
cg12533642	2.3628662484842522e-05
cg10812338	4.009120114778497e-07
cg03256616	2.9607113765095505e-06
cg19308612	0.000137958
cg12945092	2.138622612335439e-12
cg12692590	2.5205003195694076e-08
cg08571212	4.50666764573171e-07
cg02536916	7.914639626127595e-06
cg22293816	1.8870824045613688e-06
cg10470891	0.000200573
cg11307417	0.000351902
cg00004996	4.7051695872823984e-11
cg06810992	0.00440916
cg12168018	8.415902419400823e-10
cg23537032	8.386532833415394e-06
cg16723360	1.6807022440445962e-10
cg11782684	0
cg13823366	6.671691554771542e-08
cg01282376	0.00026938
cg17222046	1.7676931229893e-07
cg14381840	2.435251395904725e-05
cg03238778	4.321823459374485e-05
cg12425292	6.494693671754703e-11
cg23209537	1.0625226143368138e-08
cg05427779	3.2843727737486006e-12
cg02867046	7.053548636493101e-05
cg10432569	0.000106117
cg18301613	0.000199972
cg18981560	2.79545409265225e-07
cg16730603	9.459040428705379e-08
cg04977088	6.376202417690546e-05
cg18740839	8.671952045347098e-13
cg06441362	1.4588330543574557e-13
cg09990222	9.729978978079146e-08
cg17352045	1.611619571129097e-08
cg02109585	0
cg01802180	1.4257318214916381e-08
cg19544326	0.00127031
cg01592226	0.00222509
cg21876656	0.000124012
cg23692056	0.000197904
cg10765992	0.00178288
cg03506950	2.220446049250313e-15
cg02469539	0.00020985
cg19409838	4.7213073165131014e-05
cg26430081	8.179783996808965e-06
cg06466147	3.995042250781733e-05
cg12351116	0.000943678
cg04713170	0.000292725
cg11706042	0.000436277
cg13804141	0.00084708
cg14848318	2.2147202682898381e-07
cg03372974	1.0647119362827695e-06
cg24614424	4.5141668181258865e-11
cg03394122	5.155842419668488e-11
cg25172676	2.7422508708241367e-14
cg00454541	0.00220283
cg11691834	1.85520911855086e-07
cg24096712	3.6019743854254216e-09
cg18848287	0.00120125
cg12125605	4.182499901972392e-10
cg17309530	5.099933542140889e-08
cg10961733	0
cg27352772	0.000332386
cg02609775	0.000242848
cg03278556	6.011530059635284e-06
cg20787266	0
cg22119133	1.0255804205883123e-08
cg05766605	3.091353284467857e-09
cg01826319	0.000511783
cg14418543	0.00398279
cg00697397	4.0016317336522e-05
cg26460506	1.625742108035677e-05
cg03465048	0.000887877
cg09455379	2.289582043624172e-06
cg00955362	4.1221989987128005e-05
cg03892838	1.3214399607885952e-07
cg13987885	6.233099061903058e-05
cg03521252	4.746298687408057e-09
cg26686608	6.696314661647218e-05
cg14968688	3.878583270522373e-05
cg05659606	4.9126095995055685e-05
cg05183567	9.782488397114264e-08
cg20924428	0.00112682
cg25819059	0
cg01453814	1.1102230246251565e-16
cg11519760	0.000436176
cg20500507	0.00260568
cg07505552	0.000561161
cg05650820	1.1829353774306384e-07
cg25283486	0.000268103
cg09614389	1.8825433899305466e-05
cg02291236	0.00203619
cg22767351	7.579797445367298e-06
cg06397732	0.00241994
cg22805756	0
cg21157131	0.000268172
cg01824410	1.548766360581766e-05
cg01656168	5.6951110494196655e-12
cg05622025	8.871738627291847e-06
cg23115387	3.807842929859362e-12
cg24807697	0.000799951
cg16885277	0.000810636
cg27258616	3.4821504105275736e-05
cg12126962	6.616263092951158e-12
cg23377042	7.791504484710998e-06
cg17010818	0.000296583
cg19620758	3.031744841464068e-05
cg25809905	1.692926133023409e-05
cg14823201	1.4726149311083958e-07
cg08357431	0.0013639
cg22585255	6.8522142749882775e-06
cg12460307	5.885511689118772e-08
cg03962316	1.055326936949541e-09
cg23949445	3.227980457376489e-07
cg15837522	0.000305695
cg21542695	1.4471543963168187e-09
cg13300104	4.705835499052569e-09
cg12762555	5.76784319981094e-05
cg07961634	1.634758994839558e-11
cg03885509	1.2654687884472438e-05
cg16273303	0.000114314
cg06157379	2.069959140760247e-07
cg07228702	9.659805944028932e-08
cg09508311	6.441723821026812e-10
cg05022087	7.686159680941884e-07
cg27590469	3.588093921980118e-08
cg02508322	1.2380459753491557e-05
cg24508942	0.000404393
cg13577407	1.1552467871212002e-09
cg11632438	4.875300758011569e-05
cg02572739	0.00374992
cg21205087	0.000783932
cg17067139	4.650888054569258e-06
cg27168606	1.332319258251502e-07
cg08623256	1.0964034034888215e-05
cg14533295	2.245426067304379e-12
cg18534077	0
cg14916909	1.6558132642785495e-10
cg18503534	3.909180367300813e-06
cg20368945	7.4502312541469e-08
cg21266975	3.6411792470048e-09
cg09518293	3.495832068267646e-09
cg26612384	0.00193671
cg13143330	0.00231181
cg05736424	0.00137142
cg21493873	3.413159905507612e-05
cg05767404	1.4432899320127035e-14
cg11063277	3.9201424473223057e-07
cg16897193	6.426261146552648e-07
cg00974095	2.120858202681042e-05
cg13844454	7.310948080296864e-05
cg16458436	0.000212271
cg08832596	1.0359885838084892e-07
cg06764795	0.00101715
cg16651792	0.000374283
cg21948703	9.706013770482969e-12
cg00348467	9.17138609501933e-09
cg03779244	8.073522139717682e-07
cg04815973	6.43856160209566e-06
cg15677080	3.102862411452634e-11
cg03567001	2.2417405314167915e-05
cg23591140	3.208879493066252e-05
cg15995592	5.227580590627667e-10
cg11823999	0.000197447
cg23799515	3.568516062568694e-05
cg03770187	7.620180042522406e-10
cg26589028	1.4432899320127035e-15
cg16725867	0
cg12041308	0.00079718
cg05818676	1.1005688200782515e-06
cg25360180	7.771561172376096e-16
cg17785683	0.0001281
cg12725760	2.2865754986112208e-06
cg17407652	7.37854715104902e-08
cg00536654	1.2530272208710613e-06
cg12822338	1.372346680739156e-12
cg07821959	0
cg20656964	8.278553386698029e-06
cg23069057	3.3306690738754696e-16
cg15249796	0
cg17533142	2.5839563932983367e-07
cg23471905	5.906108935249677e-11
cg15265092	1.1346956707569689e-09
cg22381196	0
cg27333146	9.276763243137864e-07
cg02292379	2.4443426061004914e-08
cg09805466	0.000120116
cg00241041	0.000893672
cg25751482	1.7968038501514627e-08
cg09595843	0.000888322
cg06705930	0
cg22135277	0.000115389
cg10828900	7.627432019319258e-11
cg04995300	4.0190417402885537e-05
cg00530648	1.4146783189339374e-08
cg13643006	0
cg18763089	1.567597582852187e-07
cg16052202	1.6546319869803483e-11
cg20273531	1.911518943131796e-09
cg27628201	2.1094237467877974e-15
cg19746782	0.000619851
cg12492548	0.000164243
cg19541976	2.5001224424059387e-09
cg00830087	8.759659664292485e-14
cg13435220	0
cg24001644	5.831158189639751e-08
cg25813508	6.291555626480871e-07
cg15241501	3.1684147107080562e-06
cg04782766	3.451626195227764e-05
cg04278770	0
cg08503994	0.00253595
cg08454376	0.000156978
cg04273590	6.73449296328954e-09
cg25887627	1.1324274851176597e-14
cg10786033	6.772360450213455e-15
cg17451172	2.886579864025407e-15
cg04107759	0.000182981
cg03283080	2.7811327685256515e-09
cg22922810	6.329601981436284e-07
cg07950457	2.1493752555556966e-08
cg17679964	7.379603507162713e-07
cg17873750	2.443667490581447e-11
cg03305955	5.8293615528115517e-05
cg08284392	1.5568328655457542e-05
cg26180867	0.00160905
cg01737547	3.967636774682148e-09
cg13805654	0.000790834
cg09049978	1.34390558237385e-07
cg21080533	0.000633735
cg17177837	7.881454491820428e-06
cg02207998	2.319175859055722e-05
cg06774087	1.5187990322518274e-05
cg11743218	3.504077210170209e-06
cg14824670	1.8351485886469732e-09
cg20298802	0.00141845
cg10077670	0
cg22923376	2.3238354045496123e-06
cg23192801	3.5308247183452046e-05
cg06541733	0.00183838
cg21488279	2.1094237467877974e-14
cg15056751	0.00149911
cg26645834	6.26663791166715e-05
cg13575784	2.6905381695474517e-05
cg20982011	1.361133428190442e-13
cg15985712	0
cg14408447	2.8515079186774983e-10
cg19716893	0
cg07531663	8.558789121870802e-09
cg00190611	2.220446049250313e-16
cg23806923	6.531470751802715e-06
cg22175006	0
cg05993643	0.000783577
cg04220541	0.000368757
cg21817179	2.7079641862215453e-08
cg10817332	0.000244648
cg15736524	6.915495953663253e-10
cg17978548	9.26643906051794e-09
cg02464487	5.898420246275293e-05
cg08438837	0.000781082
cg21882356	0
cg15097580	7.062649063604987e-05
cg14020803	1.3162822121159934e-07
cg15110110	1.1781666753307718e-08
cg09411728	4.970236828549801e-05
cg12655375	5.428386072869884e-07
cg22352634	4.706628864425966e-09
cg16733809	1.4218992649972506e-10
cg26731209	9.48421326540938e-06
cg11432751	9.611374041096354e-08
cg12854232	4.261034858288326e-09
cg01635555	2.603399718026367e-10
cg03259205	9.448598104666583e-05
cg03708008	0.00105431
cg27309179	1.9318960986502987e-08
cg06613763	1.9313646617558078e-06
cg14561075	1.2801456739097716e-06
cg24001601	1.2499000004106975e-05
cg00026401	0.0004183
cg25133136	4.328310858425777e-05
cg12140760	3.973044115923585e-12
cg23441248	5.5377755941998785e-06
cg27244482	0.00283891
cg13520520	0
cg25764110	6.439293542825908e-15
cg12250581	0
cg06193692	0.000136364
cg24385559	7.192364475427926e-05
cg27488658	3.9475673376809794e-06
cg24926924	2.5564558359114642e-08
cg21853055	0.00220738
cg01470126	4.121927243971868e-10
cg25912957	7.339910083103973e-05
cg00378234	7.911916446667888e-05
cg11292078	5.703882892449386e-06
cg16928526	1.0225154056797692e-13
cg21520002	6.5503158452884236e-15
cg04116983	8.777658706549119e-07
cg08363067	0
cg19314159	0.00147332
cg22866825	3.46105466508817e-09
cg11134211	2.4423474798140887e-08
cg16997116	7.1449512972776574e-12
cg17425143	0.00399898
cg01845583	1.0713308196130811e-07
cg24830410	2.0392733501850557e-08
cg07250214	1.836668570565081e-07
cg18639956	7.834277115925659e-09
cg04492191	1.1657341758564144e-14
cg05242416	1.0067906979105423e-05
cg13829836	7.076215663426311e-07
cg03684571	1.0425196839136674e-07
cg04081163	0.00158246
cg11784079	0.000913336
cg22039071	0.000337754
cg17840509	0.00422555
cg17297087	0.000167684
cg26634587	2.8259027375909795e-06
cg26594775	1.6035683891857389e-10
cg19379364	0
cg20044184	1.0913793202504962e-09
cg02625241	6.17284001691587e-14
cg09023351	0.000446825
cg12771518	0
cg17328195	0.000188629
cg06716138	8.263989873280586e-05
cg05809843	0.000113832
cg14550340	0.00091921
cg19558075	7.867171358810765e-10
cg15475727	3.006079360656777e-06
cg15416417	1.306852086990773e-06
cg06003475	1.4859632158081837e-07
cg17408380	0.000956232
cg25030097	0.000452727
cg13322234	0.000687151
cg13151103	1.1102230246251565e-16
cg12463572	8.777683546679071e-08
cg16278996	0.00244332
cg14643390	0
cg04229928	9.225366814913372e-08
cg25364505	0.000157789
cg10201891	2.7484998721405418e-08
cg20519318	0.000110569
cg26674297	0.000187899
cg19269511	1.8710265559107597e-08
cg25264804	0.00110797
cg17370097	0.000500367
cg24010658	0.00221562
cg12995448	0.0015573
cg25926156	1.56008539420327e-12
cg06810118	1.413911361569653e-05
cg01140463	0.00145039
cg01056272	1.7794815510008277e-08
cg23415219	4.78012126670091e-06
cg10946893	1.1445462244630278e-07
cg10794684	1.9185520949704937e-09
cg10685912	9.611470230341812e-05
cg23919479	3.2246945751435163e-06
cg26900558	1.7816944305915072e-05
cg21822325	1.679458794257016e-09
cg19074761	0.000339677
cg02621357	1.1722865944641114e-07
cg24068772	3.9175889199327685e-09
cg06883491	4.440892098500626e-16
cg07495127	7.208535064417987e-07
cg18740698	0.00370958
cg09852604	1.6776945388485842e-09
cg14623269	0.00134468
cg11341199	6.741262048881591e-05
cg14868222	0.000139428
cg03197418	1.397924739066081e-05
cg22911917	1.2967573717048708e-06
cg27033206	0
cg03457400	1.428330694830393e-07
cg21841235	2.1481631653497146e-06
cg20261379	0.000141409
cg10626169	1.4425283079155804e-08
cg00229192	9.557393326753427e-07
cg20029869	4.968034597263582e-06
cg15167547	2.7160176367058142e-05
cg21273772	0.000388119
cg06703566	8.881784197001252e-16
cg26504926	0.00191207
cg00629772	1.3645689098673586e-06
cg07595301	6.816100994733176e-08
cg06135765	2.220446049250313e-16
cg04598670	0
cg12745003	3.064218746118286e-05
cg01860763	0.000194497
cg17059658	8.89281905891437e-08
cg19199805	4.633737837878016e-09
cg23885371	5.2607208586796794e-05
cg01492121	9.73364955303424e-09
cg24094538	2.7176663253136724e-08
cg11672641	0.00251727
cg07124972	2.6899769737354084e-05
cg04247966	0.000181836
cg06526829	0.000376007
cg13669476	0.000155425
cg14497143	0.000688264
cg08516222	5.282529969008465e-11
cg08932380	1.0540122422741938e-05
cg22302420	2.1415755496745348e-06
cg17524180	1.3866326742384416e-07
cg14142253	8.087651930388517e-07
cg03782584	4.013123156010323e-08
cg02047300	4.440892098500626e-16
cg02690013	1.2972745100370275e-10
cg14158369	1.287798090388037e-08
cg05134926	7.932590348813662e-06
cg24324600	1.5746956494311348e-07
cg10072542	4.560856137203473e-10
cg25576655	0.00647456
cg16566178	0.000321524
cg17289451	5.601872065097435e-05
cg07849811	0.00182662
cg02815065	1.6809600998923813e-06
cg02642891	3.2462115757914134e-05
cg08285091	0.000267463
cg15695155	1.3195888037831338e-07
cg14924278	3.0412976222304877e-05
cg23404286	2.052424896703542e-11
cg11473509	2.8390749342577237e-06
cg00013349	4.679374526639357e-05
cg03624899	2.217913630531143e-10
cg24567721	4.7147451331941426e-07
cg15180785	0
cg08141629	6.4069807134137235e-06
cg18278486	0.00039583
cg01775559	2.747726490781588e-10
cg26099738	2.315295316202004e-05
cg26827139	1.6582291095801338e-12
cg12866229	0
cg11518408	1.9394102990233364e-07
cg03804083	8.042568288901819e-06
cg20657709	1.4757855295144395e-05
cg09901035	3.1773472741747355e-12
cg09690215	7.032929670258703e-05
cg12846939	2.5522684043988164e-07
cg07102383	0.000488526
cg07143733	1.0737400878424452e-06
cg21935516	2.4358293160275934e-13
cg16074641	0
cg00805441	4.881371378073762e-05
cg14202472	5.864801443900003e-05
cg23079866	2.9865415207552815e-07
cg13533270	8.483547198068209e-11
cg00464640	0.000209002
cg27025079	4.034916223250029e-06
cg10585421	2.9148905511533485e-12
cg01827257	4.290902078096792e-10
cg06710937	0
cg11348106	2.1543881350005734e-06
cg19208681	2.7037873099766685e-05
cg13640737	0.00336407
cg23413193	4.5550219152090676e-10
cg16639130	2.6502965377872556e-09
cg21181713	9.974025382275542e-07
cg11496508	0.000335033
cg23020671	0.00439283
cg06556497	0.000310935
cg13113427	1.0908264291842329e-09
cg11035685	0.000257237
cg16875568	3.927816755733282e-06
cg17446199	0
cg14328090	0.000127871
cg13834482	4.252347728128658e-05
cg08245938	0.00349158
cg26275419	7.029640503031231e-08
cg11929279	6.516925754596059e-08
cg26569295	6.894484982922222e-14
cg07901797	0
cg22947965	0.000201414
cg07336123	0.000451826
cg01559650	2.886579864025407e-14
cg01109187	6.832030413628232e-07
cg06388363	2.5831797311193228e-06
cg23291004	0
cg12456800	7.284983516420152e-05
cg15540504	6.649504391553762e-09
cg11134774	8.803218234598731e-06
cg21986665	4.818529216743528e-07
cg00595982	0.00122915
cg12985245	1.3071786808538377e-07
cg11686522	6.914060557594581e-05
cg08665542	6.696982793563677e-05
cg25364388	0
cg13698291	1.4793184996975128e-06
cg20463590	9.79179045959011e-05
cg10898077	8.622695804305636e-05
cg23798714	2.1599664279392528e-09
cg25654577	0.000320733
cg20285274	5.361543290105519e-05
cg16032470	4.910866824303639e-09
cg08881762	0
cg17167832	7.817670285459322e-06
cg23830315	0.00210693
cg11077835	1.2899320833703598e-07
cg07593801	9.267231317444669e-06
cg00192703	1.5802494642835896e-06
cg22854715	3.410038917905922e-11
cg26874282	0
cg09726625	0.00228896
cg10331082	1.2984298711771203e-06
cg16849481	2.3332277880872e-06
cg12322445	2.6113944340266926e-10
cg23299804	1.3804207832368576e-07
cg13062819	8.366423705274961e-06
cg06653451	8.285218707204667e-05
cg10405645	0.00354294
cg17033546	1.2020091788578213e-07
cg26747536	4.209687776146609e-08
cg06493963	0.002234
cg26748295	4.1813219553432646e-12
cg00053536	6.526348350632816e-10
cg20996314	3.140614845964507e-08
cg18260755	1.9840032955631415e-05
cg10574365	6.535294644860468e-05
cg05666036	0
cg17384815	5.6617138995962435e-06
cg25490383	0.00446635
cg06726406	4.495689043260143e-09
cg25489415	3.0916010165249475e-06
cg13122532	1.3276918453541953e-09
cg26584329	0.00271059
cg07583744	1.4466197053586427e-06
cg10665789	0.00290112
cg12029948	0
cg13316186	2.8791683334139506e-06
cg23275891	7.868971696467497e-08
cg08464872	1.0123159136621318e-05
cg06156212	1.0661345326345995e-05
cg10645640	1.9324575273316213e-10
cg05201777	3.603618330516589e-06
cg08350962	8.981704269217516e-14
cg13695646	5.683565305059091e-07
cg04801469	0.000496808
cg15063725	4.719438173594881e-10
cg13218688	0
cg03503295	0.000321329
cg18141973	1.932033977247727e-09
cg06965839	4.212201253350756e-07
cg15241519	8.664002848490782e-11
cg23407997	0.00058251
cg02532013	0.000188494
cg01919669	0.000336544
cg25717470	0.000297024
cg03031983	0.000720723
cg07139533	7.039402394326544e-11
cg26726141	2.942091015256665e-14
cg07561869	9.529376010508628e-08
cg11121969	0.000929916
cg12685548	5.295763827461997e-14
cg10379472	2.611485705461547e-08
cg04509605	0
cg17981648	1.8478141239341994e-10
cg20484181	1.2887616640533395e-08
cg01145700	7.612292192149539e-06
cg04965200	0.000308114
cg23142719	1.6803602842507814e-08
cg05412882	3.4442193974637547e-06
cg10096566	5.813423155420772e-06
cg15376996	0
cg10522968	1.0589861754617402e-05
cg24427243	0.00017718
cg02847889	0.00029145
cg14258548	1.3063209398644915e-06
cg15741204	0.00398232
cg16950800	1.8385087341421524e-08
cg17069914	1.4667189685013682e-10
cg09095678	6.975943869225176e-07
cg10808367	1.3872047524676745e-05
cg01134664	7.914779942552741e-13
cg07874983	1.3942520435072936e-05
cg10213353	1.1122880394509593e-11
cg01973605	9.851246485226284e-09
cg00737593	0.00105834
cg01035260	5.6746446497890624e-05
cg22971407	0.00019856
cg25982713	1.798420963072811e-05
cg07540386	5.048078843827852e-09
cg26750133	8.707690124509782e-11
cg10643882	0.000181882
cg09366587	1.2850786946905224e-05
cg11578532	3.2442776031205156e-06
cg21149253	1.2270584548446095e-10
cg15231753	2.5073333997926994e-07
cg08474669	0
cg12442452	2.779432239918833e-11
cg04056757	0.00397876
cg19287179	4.642109314956233e-05
cg10893249	1.313362713084576e-05
cg11954680	3.295218542476164e-10
cg21717348	3.15913520343436e-06
cg21385662	0.000550795
cg25912682	0.000963189
cg06911258	1.357530792223116e-07
cg02353175	0.000451087
cg13244799	3.234878345437231e-05
cg14215392	5.704854751154009e-06
cg16919449	0
cg15817199	3.3306690738754696e-16
cg02047581	8.252648744377922e-07
cg25289569	0.00547838
cg22194188	0.000617012
cg14690326	2.122433117801581e-05
cg06374918	0
cg22865470	5.662137425588298e-15
cg10320648	3.733107263070856e-05
cg02711665	0.00156701
cg08053263	2.9077173982261506e-05
cg16290737	0.00136418
cg15555622	6.907431636893335e-06
cg01864032	3.3306690738754696e-16
cg14193007	1.9324164490797102e-10
cg08085597	5.6229576550492766e-11
cg25302646	0.000523537
cg02309594	0.00360751
cg16018385	2.1845474873494197e-08
cg20064325	1.9459482657913085e-05
cg11038484	3.928027902944109e-09
cg14175792	7.465076334867149e-10
cg02181405	7.195341807153532e-05
cg16861418	5.523906493887232e-05
cg20148068	0.00218041
cg13626711	1.226004635668243e-05
cg14675448	0.00016229
cg14531668	2.5685553306509235e-07
cg18031326	0.000530028
cg04842161	3.492688116646381e-05
cg17050806	2.5352770881115205e-05
cg24244747	1.6262590303295354e-06
cg15826426	1.4144241333724494e-12
cg23004466	1.2738599641792803e-07
cg21303980	0.000975268
cg14946894	2.737960969056985e-10
cg07563725	0.00679413
cg01904891	2.7282397341288345e-08
cg05511148	0.000514859
cg12050135	9.694361816059427e-05
cg02694170	4.4791548248213076e-10
cg01439638	0.000488156
cg07734159	6.741047720026927e-10
cg00849863	5.454901976675863e-06
cg24091303	1.1480415034959002e-05
cg18317199	1.5733807142481737e-05
cg03216518	4.514623250018168e-05
cg25739591	0.00235311
cg09397460	0.000441873
cg06697595	0
cg13860447	1.8231400567003675e-07
cg06816651	8.319042998805593e-06
cg22980351	7.72112338232045e-06
cg27638441	9.796125450600712e-06
cg09320999	0.000120119
cg23010096	2.7271485070201607e-10
cg11612862	7.463684031350226e-05
cg07557707	0.00835329
cg14575594	0.000435175
cg14760482	1.1616386675128432e-05
cg15811964	0.000236398
cg27635586	6.8833827526759706e-15
cg22325764	0.00186983
cg18824027	7.659764720502338e-06
cg17982054	2.912894270235e-07
cg10530733	1.9277062730527206e-06
cg24037746	4.104980494856747e-06
cg21712893	7.98314337979722e-06
cg15262006	1.4425427519171308e-09
cg19060760	2.8410632735287322e-09
cg11661539	6.729191093235443e-08
cg07025886	0.00261793
cg09303150	2.0177046700098344e-09
cg00819377	4.1226618939793624e-06
cg14108224	0
cg02549182	9.604370493243586e-06
cg22681021	4.696300426321187e-08
cg11238820	2.0282278079264415e-09
cg06057319	5.348373228852843e-06
cg00191463	1.0999876456363467e-06
cg02536793	7.648156259942862e-05
cg22136365	0.00189759
cg27545296	8.863617682020042e-05
cg02492907	0.000254775
cg17720308	2.5187329812270676e-05
cg04344792	6.088601878229127e-08
cg13743251	0.00247274
cg16450677	2.6297016032073017e-05
cg14279425	0.000189505
cg09901342	4.1414473173073674e-07
cg25949769	8.57219782540719e-05
cg20250700	0.00032664
cg20902757	6.895778470461522e-07
cg09726866	0.000313133
cg06630771	1.5838497551157182e-05
cg15046489	0.000603465
cg27477251	0.0017541
cg09114162	6.32309696811939e-05
cg00147286	1.3152590128129305e-11
cg05506600	3.203140191310183e-06
cg00226502	4.160419171950203e-06
cg17419888	9.031109193813336e-12
cg06260530	1.9492012684585447e-05
cg12228447	0.00413908
cg00977063	8.947357044153392e-07
cg27262671	0
cg26156715	1.265029170305354e-08
cg08994982	4.989453739057126e-09
cg21306775	1.3923195818499323e-08
cg26696870	1.0672173766934634e-07
cg16934986	1.1024514634527804e-13
cg03886522	1.3476997295924775e-12
cg01095157	3.065664722079475e-08
cg11756297	2.5493445987567753e-07
cg24375218	4.462951341821508e-09
cg12969998	8.147105212685801e-10
cg08944448	3.2744084207392277e-06
cg18040619	0.00055807
cg00372293	0.000105398
cg18208602	0.00139112
cg02918970	2.1935009364426605e-11
cg04038895	1.5206486669860908e-07
cg23918953	6.126432694486539e-11
cg03675845	1.0207024114805563e-10
cg07832591	2.1510415479819578e-05
cg16015113	5.773159728050814e-15
cg13445177	0.000697271
cg08187501	2.5814574722282657e-07
cg09461630	7.265299473147024e-13
cg07830943	0.00583231
cg02363937	3.8648795275264547e-10
cg16885600	9.311773574438575e-12
cg03208082	2.430099888428572e-06
cg25137314	9.062357717581904e-06
cg21598389	1.9867968489850618e-05
cg22787894	0.000206324
cg19645591	0.00144285
cg24264161	1.4686502913807686e-07
cg05477953	1.570410468332284e-12
cg00121465	8.707450549483298e-08
cg10207219	7.872469343084276e-11
cg01707885	2.899749684170949e-05
cg21576154	0.000135292
cg22378095	6.975583223456372e-05
cg16859696	0.00322353
cg11291869	0.00339552
cg06047020	2.9708996723720738e-05
cg02338405	2.5821708784179442e-05
cg04246957	0.000395015
cg03879992	3.6544116371883817e-06
cg01869632	3.648720918358883e-05
cg16256318	0.000442617
cg14205877	5.054673679616428e-09
cg10138083	3.157464946168531e-07
cg03473408	2.0301105241316009e-10
cg22557167	0.00336808
cg01973844	7.592789203036965e-06
cg15969000	3.354789113174661e-09
cg06085683	0
cg07743512	1.8296389958649684e-09
cg05260346	8.722205275446537e-05
cg07570010	7.33691696034322e-05
cg21915523	6.372638080864856e-05
cg17316718	1.2367639581345458e-06
cg23363372	1.7267409724297522e-11
cg06333421	2.6394794865325366e-06
cg20246056	7.512386221630862e-05
cg24775327	0.00113919
cg00088264	1.779465463869201e-12
cg13654797	0.000380597
cg05584070	1.4991548571430258e-06
cg16070350	0.000199625
cg21541534	9.588912196267785e-05
cg24633656	6.437341093512572e-08
cg26611913	5.929407715987711e-05
cg24116513	0.000157268
cg11157850	6.871014639631134e-05
cg12728170	8.098181349946998e-07
cg06751920	5.391843787971862e-05
cg04425362	4.390043883972794e-12
cg19890774	0.000970578
cg12744758	2.257014686257719e-08
cg14654613	8.060607736837255e-11
cg20355539	0.00372553
cg18141623	1.8874371299437698e-05
cg19980929	0.000114992
cg15123353	0.000409056
cg09929879	1.8027322985059158e-05
cg04870732	0.000842893
cg07105499	1.7692422304982358e-08
cg10236687	1.0060841049153169e-12
cg16667768	5.360421972966378e-08
cg09005612	0.00302322
cg01953068	9.05845065624078e-09
cg04903883	1.1360217211375812e-09
cg13284982	0.000378881
cg22109694	5.4289905904170155e-14
cg22043726	0.00030412
cg11143694	3.643491690574763e-07
cg07715041	2.2969361024083312e-05
cg14179258	8.160262086831516e-06
cg03627980	0.000481984
cg19152818	6.554978781991849e-11
cg06945627	4.9263385240472246e-05
cg01002208	0.000302496
cg20248394	0.000144494
cg18040354	1.4788170688007085e-13
cg25185516	1.722888498534303e-11
cg25043559	0.000936863
cg00561395	2.600953504705572e-05
cg07294825	7.314061500895974e-08
cg06557491	1.1712195113755541e-07
cg09072891	8.711019481300042e-07
cg26688582	4.71840433391435e-08
cg03931865	5.187590357280669e-10
cg18232401	2.547275316522324e-05
cg00053063	0.00037567
cg05406678	5.004421198329112e-06
cg10808434	0.00010224
cg23483495	2.2937048527182924e-07
cg23700722	4.460045003806812e-05
cg20445015	4.117917254331527e-05
cg16207867	2.276957624780529e-06
cg10008947	0.00149871
cg13492609	0.000480801
cg19453250	5.229442893606162e-06
cg15943879	5.128022130262977e-06
cg18153869	2.537368093413761e-09
cg06799163	5.326055517618222e-06
cg19731612	4.01575946712418e-05
cg22228931	2.7072415092588287e-05
cg06819101	4.3517857095665136e-09
cg05284631	0.0012912
cg26284544	2.1039079293183605e-06
cg01674361	1.0239527004074489e-07
cg02534850	0.000162229
cg16856920	0.000130675
cg01119585	1.0040417719459072e-08
cg08848462	5.067480182141537e-07
cg03066655	3.022861960744194e-10
cg07277831	1.2893593006046977e-05
cg06230137	1.8116236952692155e-05
cg04989243	0.000528261
cg22264898	4.1990061130481315e-05
cg17949403	1.209946587366062e-10
cg21088460	2.0772319737849543e-05
cg17783317	7.673918274164748e-07
cg00911962	0.00214744
cg12403500	2.5838828710655903e-05
cg27211696	3.269715498355197e-09
cg26502454	1.1069338302638343e-06
cg07242556	0.00204174
cg25972114	7.33932403851334e-07
cg18052369	3.968479521665458e-07
cg19490609	0.000312911
cg10453337	0.000150884
cg25226406	0.000252403
cg15435143	8.78970805811008e-05
cg02077599	2.8316854416843285e-09
cg07965441	0
cg00258203	8.445567800663412e-09
cg21648069	0
cg14178083	4.440892098500626e-16
cg11220402	0.00194192
cg07395826	6.663148570673627e-07
cg00605523	2.4003196663624493e-07
cg13938959	0.00028333
cg17517458	4.565649907362079e-06
cg09981814	0.00627197
cg10211456	8.324622731592513e-06
cg00233420	0.000343079
cg08510401	9.29689196217387e-05
cg06571559	7.4116203339080755e-06
cg23080845	0.00235188
cg13003470	7.288839015684445e-07
cg01254264	4.62427233347551e-05
cg20266770	3.340567299447983e-07
cg18932726	6.592529189219931e-09
cg09799441	4.751017801396529e-09
cg25869864	0.000120685
cg06979880	4.304769101859396e-05
cg13867255	1.3548438967281307e-05
cg08026930	1.8388944216352066e-05
cg12180319	1.1402800993876028e-05
cg16772734	3.924230940199891e-10
cg08756800	0.000356557
cg23997185	2.7717624426659704e-05
cg22406187	1.099120794378905e-14
cg12382835	0.000239854
cg13211018	1.1371800860082715e-05
cg18596139	4.618780324872063e-08
cg04060551	2.19993587791123e-08
cg27187555	4.079235171872142e-09
cg07821509	0.000607984
cg01455177	3.434763584664324e-11
cg08230969	0.000148441
cg22829451	1.234958026952171e-07
cg20333032	0.00012913
cg07755752	0.00280027
cg13562816	1.4947401953957495e-05
cg02521797	1.1102230246251565e-15
cg10838437	3.4268399229375746e-10
cg25621096	5.695444116327053e-14
cg03735592	1.8143573443651917e-07
cg07428907	1.4195379209880343e-06
cg07076957	1.0252663837917453e-06
cg02770824	0.000563556
cg05071383	0.00712649
cg06920486	1.3245513333370873e-05
cg11007785	0.000186773
cg02562540	5.887913949287338e-06
cg11422312	8.673275431192451e-09
cg01811882	2.8520642358920156e-07
cg23084705	3.120852136162533e-06
cg15000948	3.9880789260204885e-05
cg16921727	6.612063557787096e-07
cg16987229	0.000766502
cg15499393	0.00110158
cg12071423	1.1316071938383132e-06
cg19042287	3.5316168505161727e-06
cg08015447	1.1140228542760866e-05
cg13327844	4.962297239785585e-10
cg07665134	8.94215093616424e-06
cg15444358	3.997732976723789e-05
cg11481451	7.225937789234749e-07
cg04367709	3.2922345416519505e-06
cg22047338	0.00018941
cg01136850	7.462404613567397e-05
cg10129884	0.000149068
cg03839322	2.8285957831553077e-07
cg16453878	0.000380113
cg06067477	1.3602363124753936e-08
cg20623869	0.000506354
cg11067552	2.3290230555250702e-07
cg19127747	0.000254546
cg13923737	8.584468812466994e-07
cg24123106	1.3709598833955283e-06
cg09301445	0.000108819
cg15937977	0.000334211
cg14531522	1.8180787508814689e-07
cg03802982	2.407098748102854e-07
cg21893107	1.6566800153938743e-09
cg25869267	8.310281395251806e-07
cg18780491	3.9968028886505635e-15
cg22906486	2.691069589388917e-12
cg07348854	1.6604863040114992e-08
cg23266487	0
cg19694519	0.00445077
cg03598020	0.000290207
cg15310764	3.910339619661585e-06
cg16707119	1.0612954959299259e-11
cg03435244	3.3306690738754696e-16
cg14660676	0.000132092
cg11227068	0.000312765
cg07919936	2.3198654108824712e-10
cg22364048	0.00192309
cg09758388	0.000204225
cg16301632	4.159207089848849e-09
cg02779986	5.981358663920133e-08
cg26783666	4.9510666677576864e-09
cg26092192	7.40151928635413e-08
cg21547324	6.752563698309011e-06
cg01781172	2.3978571790372882e-06
cg18793036	6.046373944856853e-07
cg05539344	8.489494283892007e-06
cg20492338	2.3580541833601032e-05
cg17835169	0.000936079
cg23254393	0
cg00042156	0.00104987
cg01393604	3.6617475694944446e-06
cg16766061	0.00109358
cg17231293	0.000258086
cg27210717	7.233151232410862e-07
cg11146248	0.00256361
cg25585409	2.030037538069962e-08
cg08581533	1.0110522996598093e-07
cg13413982	0.000216825
cg03956737	0.000901945
cg21042265	0
cg23538438	0.000255348
cg15394297	0.000918184
cg11450546	1.5751513871009593e-08
cg15453127	0.00574157
cg23295508	0
cg26082001	5.730280068216853e-05
cg03855592	0.00043999
cg13911398	2.7102714184046306e-07
cg27053177	0.000810229
cg16707215	1.0490497359683104e-12
cg22742747	4.113945942962882e-05
cg01116453	1.1131963253308008e-05
cg19149020	3.6485279242270963e-09
cg24161618	1.260911930422992e-09
cg16273009	2.1758300101648587e-06
cg26251202	0.000131428
cg07929203	0.000236975
cg14929554	1.0833790531350473e-09
cg00017110	0.000172638
cg16473184	9.236024167691426e-10
cg03451695	9.598732661986187e-05
cg20491697	5.219498867670147e-06
cg16644133	0.000103749
cg14488842	3.966125206034121e-10
cg08867461	3.5534908349177385e-12
cg00084591	1.9842312961593223e-06
cg06855337	6.291546957415406e-06
cg08958802	5.551115123125783e-16
cg01367992	0.00368238
cg18645241	0.000404069
cg00133448	2.9711078342042896e-07
cg12066501	3.954255383176175e-05
cg06290633	5.43546319065058e-11
cg26899367	1.7805339203036397e-08
cg05008852	0.000268518
cg15491131	0.00232408
cg05461312	4.806997393580481e-06
cg05341610	2.8328427640111897e-05
cg05847060	3.358583633428225e-09
cg08995183	3.663847003565479e-12
cg10066043	7.90001714012778e-05
cg02097479	1.3786885111888303e-05
cg12120178	0.000438947
cg17044418	2.793295161840348e-08
cg07017125	2.2582535841308982e-10
cg07929427	2.9710666112015005e-05
cg14243481	8.017697616935493e-11
cg10413352	1.5497349728832432e-05
cg08129658	0.000234192
cg16172240	0
cg10125399	1.1771139010186005e-06
cg10144198	0.000276623
cg15115648	1.9581826160575133e-09
cg10408467	1.2103354285364354e-05
cg04915791	0.000230527
cg18782591	6.933071260428747e-06
cg25730803	1.7286429954133098e-07
cg27231806	3.0476298717996286e-07
cg12361980	0.00330815
cg17580614	2.20277560847304e-06
cg12614318	5.672906588927162e-12
cg22634633	0.000605075
cg16579185	8.596946465821986e-08
cg18649823	0.000154819
cg00976619	6.561652210468338e-08
cg02952984	0.00391291
cg20286299	2.5428699146345934e-09
cg22932000	7.323773143497192e-09
cg12482092	0.000387629
cg20878776	6.013849274122407e-08
cg21610390	0.000929433
cg12427906	0
cg18774435	0.000371814
cg00471141	5.7429652922103e-08
cg21807313	9.117033101280203e-05
cg20123298	6.808486409104475e-07
cg26286077	0.0010869
cg06177297	0.000139101
cg04826040	4.62262301648142e-06
cg10743424	7.208368612898752e-06
cg26658272	6.999246737748877e-10
cg13984092	6.1786226135396305e-09
cg13226591	5.80458423737884e-05
cg08204477	7.083374067629045e-06
cg14706266	1.5216827797814858e-10
cg05159292	0.000203933
cg00430581	9.772976441002612e-05
cg21390007	1.6636684592175044e-06
cg04383212	4.440892098500626e-16
cg08693728	0.000120895
cg08976706	5.2253974264226954e-06
cg02004203	1.976972318185055e-05
cg13250203	9.615969794096735e-06
cg23258300	0.000167161
cg19135273	8.588426414490868e-09
cg02621924	0.000182849
cg10136214	7.642893419379515e-05
cg23720930	6.445628263351821e-07
cg03918304	1.4948205494524913e-06
cg10784813	1.741447253067463e-08
cg19228160	3.0447391349386344e-05
cg15762546	9.080594292432131e-05
cg13592982	8.513425130196595e-06
cg02238031	0.000855133
cg07631828	1.2562661653170437e-06
cg17630138	0.00110836
cg13238744	0.000170166
cg10543836	0
cg07414565	3.3306690738754696e-16
cg19465682	7.115469815388575e-05
cg09966773	0.000568905
cg24212267	0.000229383
cg15350643	9.630688427852974e-07
cg19157500	2.320460157356763e-09
cg09781514	6.346145831059857e-12
cg15868343	0.000593431
cg11827453	2.395050971382151e-05
cg03895592	4.677216602910761e-08
cg00579302	9.489848333377182e-06
cg24899294	0
cg13058990	1.3099237561320365e-07
cg20262915	4.753568710880174e-07
cg19447025	7.472950973363979e-06
cg24558407	0.00238438
cg03052837	0.000190579
cg20219641	3.1539317806306144e-06
cg13425335	4.081854253323858e-05
cg02561369	8.868759653091196e-05
cg21761813	6.274463835498345e-06
cg23631876	0.000616422
cg26521143	5.793066026882343e-11
cg12242283	2.098341541345583e-05
cg26630577	0.0007662
cg17076667	1.3608889570804195e-09
cg07360147	0.00105081
cg23836322	3.578692611805323e-06
cg23236959	0.00334924
cg20409932	0.0046688
cg08474897	1.1838089397642193e-08
cg08791322	1.8354214009752567e-06
cg03510605	1.0447300298199735e-06
cg07748767	3.4918066941225234e-06
cg17494252	2.4620579019973832e-08
cg20690937	1.2212453270876722e-15
cg16193928	2.737736309876837e-07
cg24060538	1.6863732632543815e-11
cg18571094	1.3834092427167377e-08
cg15623612	0.000686364
cg16087432	0.000531574
cg22162357	0.00565443
cg06978060	0.000573818
cg24339574	0.00251127
cg25944895	1.6384617526843392e-05
cg01623879	0.000828399
cg18958020	1.2434212378731324e-05
cg08029622	3.5362825138607334e-05
cg05520074	9.811239213286527e-07
cg20668221	5.4259527178190936e-05
cg04349985	0.000180945
cg03445316	8.544075447147748e-10
cg15945854	1.0953145811454235e-06
cg09959020	1.396962004285296e-05
cg11652496	2.072742644187997e-08
cg06056169	1.7763568394002505e-15
cg26334657	1.096541080158886e-09
cg11620475	1.3862826977795173e-05
cg21654058	1.0546137962919033e-08
cg06064179	3.511413382284445e-12
cg12020137	3.744675553196686e-05
cg01216514	6.910702215734421e-05
cg06743283	1.4131537522610316e-05
cg25001190	2.0053039648804116e-06
cg16589944	1.5231149674832523e-12
cg23156391	8.429246374919153e-05
cg09713039	0.00450867
cg26198807	7.423587145005683e-07
cg03011941	9.900702480081236e-11
cg11784214	5.010507009295395e-09
cg05790002	3.4358467504436163e-07
cg06276663	4.418687638008123e-14
cg06756169	1.0429265473455018e-07
cg26566848	9.75470149100488e-10
cg05969218	0.000414695
cg04140556	2.7629010190821646e-12
cg17767319	1.8955127023545515e-08
cg10184771	0.00386589
cg11076900	7.711248634634238e-06
cg07754131	7.687065728956277e-06
cg05222671	4.542099030224733e-09
cg00869668	8.186182842706557e-09
cg14041795	4.897289597849408e-06
cg23564664	1.1275203770644282e-08
cg01186006	1.021405182655144e-14
cg20161145	2.6900875847557515e-05
cg11795276	2.7687281309751732e-05
cg13251528	0
cg05496543	0.000204278
cg07188104	0
cg26745060	0.00415286
cg04218345	2.1619772638814538e-10
cg02981828	2.358819584102889e-09
cg06496641	0.000870291
cg16135527	1.2212453270876722e-15
cg22078781	0.00605077
cg10493061	0.000355397
cg17611647	2.2794699822914488e-05
cg25858825	0
cg20110767	2.0640156250806285e-12
cg00443133	3.8768335508532203e-07
cg13774131	1.0072387146564665e-08
cg03913400	0.000237124
cg22889602	3.272460913361641e-07
cg07894663	3.953298323922105e-06
cg20983625	0
cg24161779	2.5484059307245843e-12
cg02760293	1.4230172595830481e-10
cg15439110	0.000156704
cg01360235	0
cg25080497	6.812460648597529e-06
cg14542503	9.832249292518469e-08
cg19298400	4.7724658558401245e-08
cg21504730	0
cg17412806	0.00431021
cg12422515	1.868607391486421e-06
cg08742404	1.0506054715087032e-07
cg12976394	3.5991682301173e-08
cg10515751	0
cg13837026	0.0013433
cg19064302	2.79725957952337e-08
cg04415310	1.583411698424797e-07
cg10043954	9.774492315539618e-08
cg27656999	4.248851825927602e-09
cg21023121	7.65000749414213e-08
cg03601145	1.4876159193377703e-09
cg01958456	4.961020483307266e-11
cg18971282	2.0852101460744343e-05
cg16361867	5.203169001211094e-07
cg17433678	2.7932989254964014e-11
cg13561855	1.0896718416475437e-08
cg03708951	1.4403034320764618e-11
cg03815962	0
cg05061672	7.771561172376096e-16
cg03886558	8.534736118814834e-05
cg16009877	1.3980685069636678e-06
cg17929917	3.4474867405265286e-11
cg17223045	6.15819415461516e-07
cg23701301	3.83261343015473e-05
cg25972863	1.4709081627928278e-05
cg04342881	2.3242878711693393e-05
cg15656462	2.577729141250984e-10
cg21248347	4.440892098500626e-16
cg08077446	1.3460735570625104e-07
cg08627010	0.000405606
cg16730294	1.3705925283602483e-11
cg23728060	4.277463032997808e-06
cg25857569	0.000660907
cg11668749	6.172741524923531e-06
cg01001374	0.00404036
cg25532340	2.2075441474811441e-10
cg08598287	2.5657857436467424e-06
cg03990261	2.220446049250313e-16
cg06430014	3.688649965472024e-07
cg21289466	0.000218374
cg04554253	1.8672298651933872e-05
cg20052933	7.589547879049974e-10
cg02157519	2.03953434582127e-05
cg24921943	0
cg21573231	8.828215269929274e-09
cg01673485	0.00115916
cg09330888	0.000282313
cg03628117	4.9933630547616126e-05
cg05152509	6.195763804472953e-05
cg12779732	0.000610973
cg07969609	4.307002199332999e-09
cg04066637	2.423664246753443e-05
cg04932298	1.279007699750423e-08
cg20976833	1.4982756158632426e-05
cg09529310	1.6332975531274663e-05
cg20034100	0.00092563
cg05436845	0
cg17221316	0.000301371
cg24910535	0
cg12801769	4.440892098500626e-16
cg16266850	0.000930198
cg26341283	1.910322317422164e-05
cg10127415	1.9984014443252818e-15
cg16034411	1.1771651957537266e-05
cg08728735	0.00278025
cg17841452	2.6645352591003757e-14
cg12096147	4.944774589787926e-10
cg07061541	3.111008395340065e-08
cg19621988	2.380472774454745e-08
cg01415346	7.860208904864052e-07
cg03421624	6.254264075822302e-05
cg19184420	0.000171799
cg16026943	0
cg19680257	8.071947475984942e-07
cg21907093	3.430589146091734e-14
cg04286179	0.000966819
cg02515601	1.1494186861193967e-05
cg14049295	0
cg19432791	8.217074575878058e-06
cg26245921	9.93097271084764e-10
cg22663604	3.4527523462557497e-07
cg09815150	0.000203599
cg11022525	0.000530904
cg26281304	0.000580081
cg08468677	4.512165474479524e-06
cg14552404	6.058305923595242e-08
cg11647681	8.747355173532867e-09
cg15247509	4.50009174146615e-07
cg16533314	3.5937919307116317e-13
cg18795786	1.815990457776362e-05
cg10426248	2.7629464605105625e-08
cg09594593	2.738869249174769e-07
cg04699998	0.00285945
cg24539536	8.528516781680651e-10
cg04504695	1.1473989073307322e-06
cg06482656	0
cg17457379	1.6012559822531358e-07
cg13307690	6.805750407679056e-10
cg04607131	1.5431847133484666e-07
cg15160118	0.00221813
cg07007382	0.000712839
cg07601747	1.0769817037070695e-06
cg16751357	1.2212453270876722e-15
cg24682512	5.4524189975757587e-05
cg13619896	1.1102230246251565e-16
cg08830641	0.000220737
cg04280657	0.000246477
cg13872324	9.39803790345195e-12
cg01240047	1.147769700171608e-06
cg17264941	0.000144845
cg00855703	1.1725653942251668e-06
cg19674878	5.053735208093713e-13
cg20540608	3.619010375821574e-07
cg03466103	3.069410813738571e-05
cg04562683	2.220446049250313e-16
cg18654697	0
cg18128437	2.201683280134148e-12
cg07030287	0
cg15545842	1.8859711237162458e-08
cg07665535	1.126503113013655e-09
cg23892766	4.35217806016297e-07
cg02956320	1.1200272134970213e-05
cg27451404	9.245296948456883e-06
cg26758439	3.852360484501993e-06
cg13012115	9.537918934532374e-05
cg03589751	6.642907568465972e-08
cg15180656	1.299355156803017e-08
cg24454909	0.000326607
cg26692003	0.00278972
cg13943760	0
cg16174859	5.259459807671618e-07
cg04465113	1.242804748002868e-10
cg00645579	0
cg12711771	1.0285616280913956e-07
cg17397814	0.00254223
cg06063714	1.7187221603043312e-05
cg27401196	0.000823617
cg12671082	2.017887684502284e-06
cg06592160	7.682021730215371e-05
cg04068042	4.2162791736632954e-05
cg08476700	2.8994737677479065e-07
cg14154726	0.000571418
cg23902297	2.262482534653998e-09
cg21910897	2.220446049250313e-16
cg19592564	1.1102230246251565e-15
cg17158649	1.8347585672984223e-08
cg27106078	0.000298049
cg01579765	7.555062338326923e-05
cg10142837	2.0924448840276e-09
cg18006104	0.000980916
cg20875243	1.396706195144759e-09
cg15181598	1.0033753383709154e-07
cg12654155	0.000231523
cg15907060	1.4743916976200921e-08
cg06615152	7.824058496641584e-07
cg16075399	0
cg14241370	1.8000929166150925e-06
cg17367884	1.7193502371837255e-06
cg13202534	4.0491456076985344e-08
cg13127478	1.9060864324460525e-05
cg10847113	1.6494196009020357e-09
cg10164401	9.076952734998756e-07
cg03580256	5.2698956309882306e-12
cg09676651	0.000328744
cg23993367	0.00130711
cg06812836	2.321522762915862e-08
cg15885703	3.965575245956643e-08
cg06744228	5.095793383924629e-07
cg15462970	3.884985777524719e-08
cg25027312	3.139284454611868e-08
cg18352120	1.4482753440958618e-08
cg18822389	1.5126725427805354e-09
cg25012497	4.96815206081358e-05
cg25257808	3.347006372056427e-08
cg09410349	2.167869546876311e-06
cg23664396	1.1987910208954844e-07
cg24058386	0
cg18159943	0
cg02949067	6.67999328444191e-05
cg26708483	9.938461165148738e-11
cg21129729	2.1371661618196924e-07
cg15033135	1.7716450528837413e-10
cg04409981	1.0013716744694534e-08
cg24150233	0.00021093
cg07963493	5.215659410007234e-05
cg23563093	8.768846870066405e-06
cg05368896	1.7380862471494396e-07
cg08255958	7.771561172376096e-16
cg04465087	0.000545807
cg16374333	0.00135966
cg15274735	0.000978142
cg03120555	3.1859184493887582e-06
cg14167852	2.4569235534954714e-13
cg07394901	3.34903818383081e-05
cg21226024	0.00378133
cg08031982	5.989334648226485e-05
cg24522339	2.7306823469075425e-11
cg16208084	1.4813927551315942e-07
cg11760028	0.00223961
cg01774503	1.3629407006332528e-06
cg24933709	6.528511065084786e-11
cg19530731	2.13001716087291e-06
cg00634989	1.0798639782372277e-07
cg05881295	2.2618766300053217e-05
cg03930209	1.6621239506964258e-07
cg21253943	0.000392137
cg23058548	3.348632837907317e-06
cg04841825	2.3462455989164965e-07
cg12684105	0.00109151
cg01347228	2.7984585315721233e-08
cg00673685	3.628978153868978e-06
cg01987309	4.79172245104742e-07
cg05795372	5.1158806432360926e-05
cg03638687	4.236179540484386e-08
cg03282968	3.12657066827704e-05
cg18362112	2.072669328057053e-06
cg11308603	7.96477587561295e-06
cg17695660	5.539571297230594e-07
cg05365391	1.7089438090200915e-06
cg26200734	0.000354239
cg17880320	1.8382299662889068e-05
cg04025284	2.2874144800510976e-09
cg16416819	0.000315627
cg03652267	0.000219508
cg10406076	1.7018858433637263e-08
cg01269952	0.000222807
cg07813232	1.6594503549072215e-11
cg08820634	0.000237981
cg05529091	3.1740681179504016e-05
cg17295894	3.1570790982815566e-05
cg15319438	0.000266698
cg15758240	1.9234055692596286e-06
cg09318368	7.377731073143767e-05
cg04956445	0
cg18781901	4.5704429107340516e-05
cg19085002	0
cg20315347	4.009434517726618e-08
cg21144797	1.2445600106048005e-13
cg11353592	0.000692877
cg13333913	1.1102230246251565e-16
cg05456948	0
cg06599148	0.000189961
cg12846236	0.000208837
cg21702441	0.00174694
cg20407605	1.3035713927522785e-05
cg02877240	4.218847493575595e-15
cg14220634	5.0524140426944086e-11
cg08566056	9.646773047045087e-09
cg24360042	3.828948269557486e-11
cg25466336	5.3931735968570926e-05
cg03884592	2.6090179905402522e-08
cg13526025	0.000263634
cg27500874	3.7207478742473654e-07
cg23602092	4.826417043801712e-11
cg15339052	2.8459712364536927e-10
cg18866122	9.139636911725812e-05
cg14068309	0.000300331
cg04700798	1.5612455772640033e-10
cg25072733	9.992007221626409e-14
cg14261271	0.000127285
cg20452895	2.6625110338684976e-08
cg07385573	0.00173958
cg19837391	1.216963874117738e-08
cg00790756	6.772360450213455e-15
cg13795831	0.000848265
cg04890856	4.9975798900980806e-05
cg18952250	5.370840333585036e-07
cg27607843	4.32521429782895e-09
cg24636629	2.1871393585115584e-14
cg12763919	2.2571333690990514e-10
cg18819460	0.000146772
cg23712342	8.84617848906366e-06
cg21207686	8.864737816138835e-06
cg17254434	1.5573086022957483e-06
cg08828121	6.073685147489627e-06
cg10849650	0.000903815
cg07643322	6.274894490287952e-05
cg24918587	0
cg01756700	0.00225466
cg01029027	3.3965497081567264e-11
cg08297393	0.000916919
cg14483431	5.684341886080802e-14
cg05365685	0.0003354
cg01224479	8.261364553563411e-07
cg06660057	0.00145038
cg12613775	3.336049124724738e-07
cg17840047	0.003686
cg14741423	0.000137601
cg19067800	6.738816643747647e-05
cg10925835	2.5885080745524647e-09
cg06368932	3.6075586962169837e-12
cg15356281	3.618917197245608e-06
cg15529155	2.181487990249309e-07
cg00855923	2.043544837904143e-06
cg04926710	0
cg08392619	5.611790045323417e-06
cg02792506	1.358887891100835e-09
cg22905603	8.900187083993316e-07
cg25277462	1.9312533425908107e-05
cg20659435	1.7886329573557624e-05
cg05916803	2.0865619902554755e-05
cg07006003	1.8338774943060798e-10
cg05863913	0.00031379
cg18133703	4.183189719064728e-07
cg14472584	0.00012686
cg03624195	8.605646315551496e-07
cg02229994	7.897524789690635e-08
cg16622616	0.000499975
cg06203364	3.3978234258436046e-06
cg13392013	0
cg14296394	2.07232736005869e-05
cg02830351	0.000439655
cg19666391	0.000414275
cg09276363	5.118810611626223e-05
cg16302962	0.00147727
cg07323991	6.1522286696202855e-06
cg09163646	3.706439536399486e-06
cg02404400	0.000637123
cg09160401	0
cg24890421	3.3497649098990223e-12
cg00078456	6.204535640819131e-07
cg07748880	0.000155065
cg11422359	2.3929126901078845e-06
cg15493742	0.0014462
cg12852274	5.1879133988741444e-08
cg23538195	6.21809532752593e-08
cg11742103	0.00138498
cg02761778	3.732178899262806e-09
cg09835686	0.00147299
cg05919202	3.770165679528592e-05
cg13082262	1.0322132371065607e-08
cg09435729	0.000288544
cg12291253	1.8918908740284124e-05
cg11498682	0.0097888
cg07154223	8.028323280284688e-06
cg00873050	3.795806624573572e-08
cg09622269	1.705460852430285e-06
cg08090385	0.000126907
cg21588594	0
cg18774154	3.4496581060916576e-05
cg01926238	1.8328472073392277e-10
cg17073924	7.666089985036706e-13
cg17898054	3.630429290524262e-14
cg21310239	1.0899753322135552e-09
cg19064209	8.464043615985517e-07
cg25044615	0
cg09411884	1.6475398347814973e-05
cg13006681	2.366539882980856e-05
cg05869737	2.7753324971513393e-08
cg08790343	9.024932012824394e-08
cg08267319	5.0285185120957365e-05
cg03772108	5.8353609722061606e-09
cg26796709	0.000268316
cg27550325	3.423043987704766e-06
cg09937950	1.1878513558327697e-06
cg01153368	0.00134365
cg14001426	1.216693095162924e-07
cg13848867	0.0022322
cg10012273	5.10702591327572e-15
cg10021276	6.425047187508248e-06
cg21327257	5.6148924731824756e-05
cg21466781	5.999554894553505e-06
cg27487959	3.5685940588114917e-06
cg06094386	0.000101566
cg02222073	1.2262129354900786e-05
cg01581757	1.3722302456553592e-06
cg02122911	0.00114486
cg03543593	1.4422171228933856e-05
cg09061993	0.00170483
cg08351753	6.92689239455424e-05
cg26952303	1.810363748222521e-05
cg08012294	0.00156292
cg05807934	0.000112323
cg08444674	0
cg08657182	3.383077817886715e-09
cg11403598	0.000144952
cg09612591	0
cg26344818	6.405388364161269e-08
cg06306128	0.00245653
cg18464758	0.000109388
cg13707760	0
cg04674959	6.807054919732991e-10
cg04943065	1.3625595369992638e-05
cg15368018	3.135598747316948e-08
cg20346774	0
cg13349736	3.9268778229129e-07
cg27593875	3.3019293395053495e-06
cg02389084	0.000306427
cg08089128	2.886579864025407e-15
cg06332941	6.110886801080628e-05
cg14642202	1.122796416952454e-07
cg21426801	4.631472143246107e-06
cg05157846	1.2506290447689139e-08
cg24266670	5.483008097662001e-06
cg14253327	0.000235938
cg21292768	8.35845400115609e-07
cg17682441	9.05558327213285e-08
cg16170748	2.250595864117244e-07
cg23584010	1.1567711233340106e-09
cg13638983	6.982838118840817e-08
cg14293575	6.624087882545204e-06
cg04071089	5.550037873724989e-08
cg12279397	9.443246531570804e-05
cg22628833	0.000712985
cg02738187	1.1098719715829652e-05
cg11797159	2.220446049250313e-16
cg17536959	0
cg19004267	4.010841913593133e-06
cg17623039	2.3858692799194614e-13
cg23290317	6.692448911960192e-05
cg21713915	6.474411191936813e-05
cg15799226	5.172920314322482e-09
cg18490614	2.4172953169587785e-05
cg13443575	1.8563271322324937e-06
cg06914366	3.2038265357137163e-05
cg27420255	0.000675917
cg09725772	0.000322421
cg18648917	2.836293422348035e-10
cg05324121	2.5255477217989153e-05
cg09228401	6.959550702401174e-08
cg07501955	6.54627019258669e-10
cg00849990	1.2521107484175786e-09
cg25618731	0.00015848
cg14636847	1.4577184123121256e-06
cg20148084	8.407281981703818e-09
cg05173246	0.00104009
cg25107667	4.492534600664122e-06
cg16614313	0.00189401
cg01116115	9.532106992615752e-09
cg26480890	3.754462074567755e-09
cg05977776	3.855101456973209e-05
cg09946349	0.00276017
cg23972904	2.7844030414669874e-09
cg10524369	6.590094718816886e-07
cg14166365	2.595432091467842e-09
cg21131421	1.3599121828633542e-12
cg17510849	0.00100667
cg25388500	1.4415855525418131e-05
cg21635588	1.1102230246251565e-16
cg27579359	2.3296732987176938e-08
cg12546556	4.100383322880319e-06
cg06377386	6.315120143485231e-05
cg04645316	0.000285194
cg02396192	1.2998266486041743e-05
cg10780778	1.4963661653544236e-05
cg24883927	1.6285232828927576e-08
cg00394026	1.5831780331154732e-12
cg24507638	0.000138674
cg09609637	2.6081605764005644e-09
cg18897401	1.2031052536665143e-05
cg17511541	6.744939976544018e-07
cg01056640	5.6988387190370915e-06
cg16938963	5.482982956550586e-10
cg26381898	0
cg10282491	7.521592997161708e-05
cg22214581	5.7026926914116594e-05
cg17781418	0
cg09466928	0.000281679
cg21651419	3.63525914925944e-08
cg03471894	1.4928335670960635e-06
cg00453007	0.000134358
cg25226711	1.1307349877531792e-06
cg27158340	1.6728723739589668e-08
cg20924735	3.73896648198091e-07
cg04836125	0.00167108
cg13439946	3.024225314618434e-11
cg07207959	9.139861345430766e-06
cg17765088	1.1193490578875753e-11
cg26483583	6.0455520574764776e-05
cg18872016	2.982010194330087e-10
cg14178541	8.643495670090928e-06
cg04219320	9.051173144314362e-10
cg21029093	6.308201948779235e-05
cg00926053	9.520474815172264e-07
cg18624544	8.592904978743654e-05
cg18310170	0.000561669
cg20737204	4.9895212635875374e-05
cg16495212	8.36971820739052e-07
cg17533663	0.000523759
cg21130702	8.29792456968903e-08
cg21743479	3.509596125583769e-05
cg19572323	0.00112234
cg24953956	3.304944910298424e-06
cg07760544	9.298658726342168e-07
cg02802898	1.0641712178127705e-08
cg21020432	2.919320341021603e-11
cg16335496	0.00179457
cg06559306	0
cg24160764	9.377352228057134e-09
cg21929717	0.000100397
cg04683763	0
cg06200966	9.10297993772513e-06
cg11200551	0
cg27230739	8.569558837101532e-06
cg25058201	0
cg03652176	4.864944579408004e-07
cg23458168	1.102105561923139e-06
cg19354615	7.186599902619939e-06
cg13875008	4.547088994333315e-06
cg01025954	8.881784197001252e-16
cg19093112	2.0794477251229182e-13
cg13921865	0.00400728
cg24634161	2.250928702529631e-05
cg12189137	0.000579348
cg13462878	3.528155686849388e-05
cg22127309	1.015667322024072e-06
cg07307818	4.206635040304718e-13
cg12683592	0.000406306
cg04163533	4.106043754403821e-05
cg12827595	7.436202618460452e-05
cg25872852	4.2521541843143495e-14
cg13712979	7.457442415925719e-06
cg01786967	1.8207657603852567e-14
cg16679452	0.000717271
cg26194172	0.00126753
cg19235955	0.00662834
cg03925425	5.664688926820816e-07
cg12271415	0.000123191
cg26540441	0.000109597
cg04429367	2.8893387682416005e-10
cg15005421	9.441539630583584e-05
cg08115675	8.449132856114261e-05
cg26907532	4.901398737677809e-05
cg04227467	9.820020352435677e-10
cg07284507	0.000111248
cg20008788	0.000530388
cg05507065	1.108506931080111e-05
cg20739576	2.9787205158005037e-07
cg12435538	0.000542449
cg05991926	1.0515686643675082e-07
cg20648141	2.2086563722378827e-07
cg08216768	2.2030590240973424e-08
cg13593192	2.00427141550108e-09
cg00807769	2.231489869553016e-07
cg10000867	7.971101556591975e-11
cg06119452	7.254744966433968e-06
cg08279856	6.32751813178789e-06
cg19141132	2.5612918794215567e-05
cg02881866	1.2018508410704953e-10
cg23510822	0.000612636
cg16499402	1.354472090042691e-14
cg14849469	1.3585255587145184e-08
cg24562110	8.618673095983631e-06
cg11248493	6.593145358224639e-05
cg09473613	8.870639973757033e-05
cg17066403	3.4466720022496844e-07
cg00415827	6.480900890393215e-07
cg04194947	2.62107692449165e-05
cg26854869	1.6615643247397394e-05
cg18194850	2.5057733665789783e-12
cg04378605	0
cg12912368	0.00230018
cg12239742	5.551115123125783e-16
cg03138357	4.13793247444616e-07
cg16562793	5.977107697674455e-12
cg21047793	8.923504490887524e-09
cg01046865	4.548244003643731e-10
cg15371169	0
cg26067340	0.000155771
cg08862366	4.989562275015125e-06
cg19509579	9.169262904507036e-09
cg13285105	6.574758504296341e-08
cg18668284	0.000115913
cg14707948	1.3389260145046933e-08
cg06130965	0.00109581
cg26840889	6.877968528051781e-08
cg09151424	7.751006110279235e-07
cg22159528	1.297442153713746e-10
cg05228964	0.000522283
cg26868111	9.098205522306557e-10
cg25541298	3.4013970356960854e-06
cg26693238	0.000598856
cg06330055	7.5864078147303005e-06
cg20769856	7.191374723747312e-05
cg14600011	0.000173885
cg02788233	2.0916505971690924e-08
cg15931409	0.000934338
cg13863099	0.00250644
cg01611817	1.1643702679808854e-07
cg07024094	2.0805001554879965e-06
cg22036069	1.2343570085504574e-05
cg16478536	1.1215891138949274e-05
cg10290767	4.297184830193146e-11
cg03278108	0
cg06453241	0.000328621
cg05674354	4.168367718770938e-07
cg24229188	2.892934677700687e-06
cg01913022	0.000447016
cg07139551	1.9495682562320482e-05
cg25189764	0.00243153
cg15085133	3.803971526661343e-08
cg12120326	2.5137974046796074e-07
cg14311803	2.220446049250313e-16
cg05587736	6.265970386998276e-08
cg26055370	1.0361840270367573e-05
cg13909320	8.462963452249284e-08
cg24222577	1.3125277753545106e-08
cg08444334	0.00117569
cg19484010	1.5927085006417485e-07
cg03800939	0.000624206
cg03534481	1.376186474777441e-07
cg27627803	0.000868017
cg17915021	0.00184409
cg10762309	3.74128397057083e-05
cg19778026	0.00137019
cg17440869	5.898392885228532e-12
cg13643186	0
cg19873514	8.735944123650086e-07
cg07326580	0.00179543
cg17375267	2.688960165642129e-13
cg21250436	2.050004610509859e-11
cg14396927	5.329070518200751e-15
cg06233761	0.00236847
cg12013708	0
cg20919854	8.881784197001252e-16
cg07017214	6.6376903973264234e-12
cg14559922	0.000264918
cg02430732	0.000446422
cg18050740	6.450364720522739e-05
cg22669698	3.9887759761825237e-11
cg16308815	5.577019956959361e-10
cg25831435	0.000446145
cg26353390	8.758692868870988e-06
cg07556512	3.748794386027043e-09
cg21160842	0
cg12294977	4.834554969745941e-05
cg24249791	5.951039197649166e-06
cg19168192	2.799036754330686e-05
cg01231800	5.372226994371232e-07
cg20597409	0.000124124
cg07265890	0.000799947
cg09548990	1.7059652362982902e-06
cg12220663	4.5885654542665577e-07
cg05004973	0
cg08529574	4.303777422887123e-06
cg10468987	2.056440440156848e-07
cg25043602	8.491739430294132e-06
cg23676042	5.484311893511062e-10
cg22938469	1.6961294603490273e-05
cg26800347	0.000164676
cg12157387	0.000816905
cg13637151	5.850875339774575e-14
cg16102333	3.0328471956053704e-09
cg09199225	0.000161205
cg17015704	1.0144409468004767e-07
cg15726040	6.549834681945921e-05
cg22674549	2.857079228757442e-07
cg09226389	5.221916780095981e-06
cg07635306	1.395144000326809e-10
cg24781394	5.879172857548021e-06
cg25406923	0.000366327
cg14171369	7.686185021782421e-11
cg10960921	6.685973924358546e-05
cg10922090	8.852809929571492e-09
cg26570716	0.000858176
cg16329788	1.4231338330006338e-10
cg26001799	0.000189146
cg08601038	7.13809356067685e-09
cg03959634	9.673192524983776e-06
cg15883603	2.8280830632887444e-06
cg04322894	0.000175454
cg18945945	1.0168345054850647e-09
cg14884932	5.226990246964824e-06
cg09479163	0.0001064
cg15741931	0.00138404
cg17337267	3.4011520049337385e-05
cg12962265	4.1698344555030076e-08
cg06527752	7.77339900226437e-08
cg14785220	1.8596602036069498e-09
cg15478184	0.00223432
cg21177976	1.6776741736945766e-06
cg15483437	6.99404336890197e-07
cg17149980	1.872946242542639e-13
cg07628467	2.3647750424515834e-14
cg24152351	5.578870698741412e-13
cg03667724	0.000114001
cg12076915	2.347123606583068e-10
cg26769700	5.306233230584212e-11
cg26919780	0.000846894
cg26228123	4.574118861455645e-14
cg04469016	1.7354295778204687e-10
cg18596939	4.988737378752717e-08
cg24118130	1.982495453356492e-07
cg19528419	1.5726309143815342e-12
cg08534592	2.156501310857095e-09
cg02215603	0.000143576
cg04385050	4.278973909643824e-07
cg25828207	0.000246693
cg05648914	1.7495889337304504e-07
cg14248531	1.0752605728026055e-06
cg14709381	2.7642439180630696e-05
cg21621127	3.159193357893386e-05
cg13584877	0.000256724
cg06842775	9.130758034103792e-07
cg04277588	4.1064762701381596e-10
cg15858052	0.000491261
cg20501434	3.173837215264541e-08
cg14336566	2.8913223493853835e-05
cg13969785	1.3875105814298294e-06
cg02251850	0.00131619
cg15415370	2.469181525910358e-10
cg09971646	3.727324426883172e-08
cg02737747	5.798281562663377e-07
cg22250192	8.804171358622881e-08
cg27030694	0.00644178
cg19200938	1.2552290927447807e-05
cg02763716	0.000492221
cg00826892	1.8478710341884863e-06
cg05468370	0.000719872
cg02536982	1.8766654896751334e-11
cg19411094	4.560263278108323e-11
cg24141153	6.6310290591786725e-12
cg12869240	1.650897905047799e-07
cg04806571	3.774758283725532e-15
cg27058239	0.000201833
cg24741158	1.7177462785511466e-08
cg09213502	0.000132578
cg13596713	1.6312840167564957e-07
cg18513919	4.2283118451003077e-08
cg14763798	1.7064850097447959e-06
cg07265728	0.000569476
cg17411295	8.922632390118146e-05
cg19500867	9.66917592504224e-06
cg22410676	0.00176103
cg13924722	1.946094618787697e-09
cg08538538	1.6217990413958105e-06
cg15444621	2.4963735301142265e-08
cg09328046	3.364963863106141e-11
cg12072028	2.0774162476921987e-06
cg09257277	4.315891422024265e-09
cg24905385	0.000178782
cg05872255	2.266491009650373e-06
cg27207764	1.771266187056142e-07
cg25430192	2.872245885576774e-09
cg20785031	0.00124029
cg07276962	2.182897707037057e-08
cg23660830	4.034037017652814e-06
cg03867429	5.875607550909212e-05
cg11107966	0.000163701
cg02780293	6.333058855112483e-09
cg01871408	1.863629101495068e-05
cg21105343	0.000466928
cg16665442	9.583679849711757e-08
cg00901138	8.523767691670514e-09
cg26197836	2.4248744251442744e-05
cg24278165	1.4657778537596755e-06
cg11907797	3.750851740313976e-09
cg01751245	7.494268539076643e-10
cg24648715	4.330481528924679e-09
cg19853663	5.0159216974376974e-06
cg24666115	6.206146707654625e-14
cg05186787	7.937270385527384e-05
cg25220985	2.1813661987835076e-12
cg23909331	3.822461751568085e-07
cg05185038	8.971823284298353e-12
cg14753339	1.6653345369377348e-15
cg02101742	1.0998979504961426e-12
cg00327939	8.626432901337466e-12
cg12784386	0.000251404
cg23592392	0
cg08332546	9.617012741713893e-10
cg10227280	3.3590907833058736e-12
cg24089786	4.8106339735953796e-05
cg26126696	0.000109753
cg02289020	9.907293602284817e-06
cg00130528	3.4555518802048546e-05
cg12923268	0.00123465
cg14538238	9.003297346765748e-06
cg22437485	0.000429809
cg07136196	6.767095058135553e-05
cg19731055	2.90878432451791e-14
cg20787173	7.010767498427661e-06
cg24721815	0.00066005
cg15637912	0.000151321
cg15421041	0
cg13195508	9.829396739990948e-06
cg24499688	7.201786660049336e-05
cg03897407	1.1446583945806665e-05
cg02046281	1.286311057668854e-10
cg16507479	2.3297772189234678e-07
cg04100733	1.7091577070971198e-05
cg08749740	0.000153512
cg01446971	4.8411782874735465e-06
cg27348710	3.089130673483709e-08
cg14490569	2.5771471623414755e-09
cg04710276	4.953260024365136e-11
cg00949980	1.4665842318350997e-08
cg08328067	0.00128845
cg09114499	6.318391135384793e-05
cg23953798	5.548156933765647e-06
cg13452994	1.3327290907305667e-05
cg08267612	4.252984695940487e-05
cg19818295	0.00108284
cg15841445	0.00078891
cg04165922	0
cg02081263	0.000267999
cg20576328	0.000465009
cg25683811	0.00188468
cg01083050	8.894840419770844e-11
cg04833202	1.4432899320127035e-15
cg10416784	0.000902772
cg03111858	1.1343378150119321e-05
cg05274765	6.15032188511222e-08
cg00095626	7.538763802106274e-08
cg16049893	1.8023310219827948e-06
cg06599162	2.5547362460187628e-05
cg13999967	1.1518741770633056e-05
cg04947196	4.163391853495568e-11
cg16616467	5.974675754139014e-09
cg26206456	2.7120447163575534e-06
cg15496998	0
cg02299843	1.1337050775939161e-07
cg06000217	5.119984674561984e-06
cg22153527	6.741251857844688e-05
cg01911910	0
cg04910692	6.784572903484332e-12
cg08421351	0.00136404
cg00944433	1.0426369101423916e-08
cg08630869	0.00143436
cg18601661	1.0172121707174853e-06
cg00210346	0.0017521
cg25919221	8.966285491851522e-10
cg25496627	0
cg07473103	0.00408235
cg16491530	2.3597790832496912e-08
cg03900143	0.00136481
cg09002684	1.169757894992074e-07
cg01304256	1.3988799285602482e-07
cg18944653	0.000696057
cg24458874	5.165573524479328e-09
cg14668811	9.578058056236571e-06
cg01361348	0.000104843
cg01259782	0
cg25274176	1.0234760071670124e-06
cg14960460	0.000109153
cg11603107	0.000543092
cg25265764	2.9422551367508376e-05
cg13699994	1.33268112828544e-05
cg14934792	1.1102230246251565e-16
cg09869156	0.000609135
cg09337709	1.1832354354091024e-06
cg13978081	0.0004456
cg08284521	2.4442147220637978e-06
cg18901286	0.000634566
cg14166494	2.0411383694352025e-09
cg01433297	4.051507187519121e-07
cg13917343	0.000425471
cg14745300	5.1239073141307045e-05
cg12693632	2.6201139740056334e-06
cg11783901	6.930044192166029e-06
cg22057519	5.2734486777339384e-09
cg01892240	3.442250349094955e-06
cg04424605	0
cg05152903	0.000161988
cg16079681	1.8271442423500872e-06
cg22947748	1.745004674091888e-08
cg01656396	3.3192735882092705e-07
cg01854462	4.8567875048588505e-05
cg21501718	0.00478863
cg06099431	0
cg22017972	1.0182195024910357e-06
cg09127764	1.0652427532287234e-06
cg06791489	0.000199168
cg18508824	0.000206202
cg18826771	9.51710500152192e-06
cg11468363	2.4069490545119976e-07
cg17461492	4.694322202636325e-05
cg13556639	1.5773083594794457e-07
cg01233015	0.00101172
cg14124310	5.70375787012356e-06
cg00415939	0.000237276
cg14675598	2.603787629951171e-08
cg13413996	1.60989566122538e-09
cg07587934	2.0208212880845622e-10
cg11302791	1.8565841652939952e-07
cg05244013	6.353618595356103e-06
cg18007268	2.2594428523703414e-06
cg27260858	0
cg16031270	0.00013102
cg10492858	0
cg17580331	0.000104725
cg06835557	0
cg02524834	5.4005465655038165e-09
cg13468359	9.02368750832494e-08
cg08994374	3.6792616953107427e-07
cg18885645	1.3758875852643015e-05
cg02134720	3.184503133746297e-05
cg22798464	1.860230853467648e-05
cg08985173	3.5272204110037286e-05
cg05881290	0.000559795
cg17239285	0.000983433
cg01407875	4.7917168787492415e-05
cg15122498	7.766766760508581e-06
cg16975863	3.1406922617049915e-06
cg03411133	6.4045704295523365e-09
cg05939871	4.927307950541859e-08
cg00429217	0.000167202
cg27601287	0.000356685
cg11072837	0
cg24013293	3.531686472324491e-05
cg12931171	2.1197184341126274e-08
cg17525519	1.945887895260512e-12
cg06525651	3.086398733143092e-06
cg03969996	0
cg06000233	0.000242672
cg09991173	6.084936557382292e-05
cg18714170	0.0023193
cg25854527	1.2445600106048005e-13
cg18649943	0.00116381
cg06769572	6.150563090601135e-05
cg06790566	1.6599440385345332e-05
cg25894716	7.397860023106162e-05
cg26548134	5.0275909213581826e-08
cg13482309	1.1102230246251565e-16
cg24961480	0.000106842
cg25499661	1.4480971977093304e-11
cg10291721	3.764676925754884e-08
cg03195539	2.5137336656655407e-10
cg11323464	0.00459285
cg09568001	4.127399137909826e-06
cg20334079	6.100503657791023e-09
cg23801782	0.00129031
cg26855918	7.39212935289002e-05
cg01411487	3.1583785496724914e-05
cg16638237	9.606641923742831e-05
cg05644868	5.0497931243675964e-05
cg08750473	0.000317992
cg09419518	2.4276136656453673e-12
cg05477349	1.6431572583130993e-05
cg21687740	0.000285139
cg27468419	1.5251381701886224e-05
cg02579477	0.000115153
cg20203534	1.3166730821190242e-06
cg01204356	2.6131278106911182e-05
cg27544046	0.0012395
cg00354992	6.172329365505824e-06
cg03027462	7.231077958635979e-10
cg10823470	9.512004419787168e-06
cg19646290	0.000185662
cg06811890	9.161338354601867e-12
cg05314055	0.000358931
cg25702480	1.03908603210634e-06
cg05596796	6.925002026259008e-06
cg17097766	2.5232038680655933e-12
cg14096615	0.000239384
cg09190281	3.0024890018687245e-08
cg08668113	0.00359405
cg14993077	4.160544131437405e-09
cg07650712	8.424415609553648e-10
cg00332128	0.000159402
cg15580304	5.181134723475367e-07
cg25412845	5.972999872483342e-13
cg19425807	0.000123855
cg26667416	7.261542069991744e-05
cg25196715	3.173662999067517e-09
cg19416570	0
cg05182533	0.00141482
cg13598593	6.0213967879918506e-05
cg24796546	1.8147816582825271e-10
cg10224640	2.5796377811637683e-08
cg23919678	1.0619283230539622e-12
cg15380598	6.434297539215095e-11
cg24291237	0.00433656
cg03421281	4.791476080345802e-07
cg19476788	1.872595745133765e-09
cg13562121	2.1286306051138126e-12
cg10537450	2.8805165236400754e-06
cg18781032	2.4558090006010502e-09
cg10650989	0.00045007
cg20390513	0.000105427
cg05033939	3.4779734647827354e-11
cg18686937	9.860053312238382e-05
cg22067424	3.28715652393452e-05
cg22087285	1.2710731356335714e-08
cg16217697	1.8709955806883727e-10
cg19817825	3.2879921008088786e-11
cg20731623	2.537535097602017e-07
cg20080492	8.602710853278239e-05
cg06036775	0.000285099
cg00118455	0.00133937
cg11830800	0.000167669
cg21249366	1.9767439907170115e-09
cg27461138	0.000232796
cg25144207	0.000133958
cg06271165	5.493860560434882e-05
cg07518449	0
cg07689920	0.000209085
cg22486192	2.724857983693596e-08
cg21031517	1.1269058216578642e-05
cg05632962	3.5831477251946353e-07
cg09094797	0.000623956
cg06784292	8.852705151940476e-06
cg26947579	1.6779693412516394e-08
cg01973456	3.3452676962753e-05
cg11249796	8.022105202343255e-11
cg15307260	5.241046850346098e-05
cg04555139	7.0292675709016095e-06
cg25494988	2.986499936241671e-14
cg00525118	1.7393874083504457e-05
cg16166054	0.00679706
cg02813265	0
cg10279667	2.7706137384342355e-10
cg17643025	5.106184808312264e-08
cg19485859	2.9401817792651386e-06
cg11598806	5.91934466998012e-08
cg07589884	2.727225629572949e-05
cg06897442	2.6645352591003757e-15
cg11529346	0.00330816
cg08137888	7.145831846022688e-05
cg12810703	2.14572803969304e-11
cg24088023	9.905561260126206e-09
cg04616793	4.642450157632538e-08
cg09386807	3.744482501844004e-11
cg26303237	0.00033481
cg14772569	1.9308547517526975e-06
cg12112007	0.000261009
cg10201619	0.00033535
cg03977339	5.3512749786932545e-14
cg06196621	1.702008660120491e-06
cg04975846	3.8746783559417963e-14
cg09203312	1.675196825701164e-08
cg11114503	1.3253354359421543e-05
cg11364964	2.8459336665065393e-07
cg10638960	3.52699725747474e-06
cg04245248	0.000104029
cg05897169	0.000104867
cg17835368	0.000926396
cg02987026	0.0020642
cg22700577	5.7975219750927565e-05
cg08363518	3.1239709707975294e-09
cg26265339	9.850152829493641e-05
cg21238440	9.906839559814529e-08
cg22160472	0
cg08422497	1.0781381375446486e-06
cg15081825	0
cg22422937	7.686916257221288e-05
cg03528150	6.388162389525665e-05
cg08551214	2.5631235965439814e-05
cg10684085	3.250005109478593e-08
cg04471919	0.000894791
cg15782344	0.00206544
cg14523772	9.698908343125368e-13
cg23403636	2.5629448755504214e-06
cg22986999	8.348776114885936e-10
cg13400321	1.8206291940714436e-07
cg04700055	0.000201005
cg21741562	0.000159833
cg22810426	7.57967495181866e-05
cg06981781	1.8631879583619337e-07
cg14193434	4.618340451845171e-06
cg02873783	5.4682432421571114e-05
cg14900902	0.00166006
cg25225379	1.3085556571645895e-07
cg26278103	2.4821111832551424e-09
cg25000543	4.922509178051371e-09
cg00102060	0
cg12811157	0
cg05825555	5.320906715233775e-09
cg14255256	0.000110216
cg15138396	3.6596063974769777e-06
cg10299383	0.000117727
cg21116314	1.177591200662853e-06
cg08169279	7.771561172376096e-16
cg20933317	2.4553692412609962e-12
cg05859257	1.880353872607543e-08
cg25983560	0.00270467
cg01242698	7.15515664293509e-05
cg19911430	4.400784181513018e-10
cg10977115	0.00153475
cg15725238	1.2459314821855472e-05
cg14317712	3.4005568061434843e-07
cg17032587	0.000291618
cg03166611	0
cg15099449	0.000330877
cg02911284	0.000133662
cg12103897	5.8413868496698385e-06
cg17492395	0.0024588
cg21187226	0.00307682
cg21000316	7.892028277889374e-06
cg11129772	0
cg05072413	1.7006344714687316e-06
cg00698060	0.000113686
cg04607442	1.727816454022424e-06
cg22343083	0.000448051
cg02704963	0.00219146
cg04902838	0.00205154
cg10991836	5.8096774648408456e-05
cg20588660	3.703792777431936e-05
cg21926619	1.3124390463303826e-11
cg18261491	5.304566585584425e-05
cg22601808	0.00333864
cg20943131	1.1773369307355175e-05
cg05673968	0.000357517
cg13521739	6.536503152587692e-05
cg14534180	0.000380381
cg24509649	6.98833546586286e-10
cg03128463	1.2293232731663828e-05
cg08191073	4.376501308578362e-06
cg20098659	2.220446049250313e-16
cg17075045	0
cg01287173	0.000390452
cg07319363	1.664984594207386e-05
cg15664043	8.084897760196608e-05
cg12856550	6.369226146496487e-09
cg11585228	2.4042755025766027e-06
cg04393540	4.415475332919527e-06
cg12430757	7.475291647962568e-05
cg14343073	6.693115291667162e-06
cg13443570	9.409674791571732e-06
cg23419210	1.1124148334706874e-06
cg16607956	0.000439229
cg13334277	5.19134692378298e-06
cg26392354	0
cg10319545	2.5000951479059452e-06
cg15657925	1.118351582451993e-07
cg20730219	0.000262953
cg03561088	4.19093741599319e-07
cg04096150	0.00523734
cg19767709	6.518161455026927e-09
cg22795877	0.000116054
cg16283179	1.5389792773490285e-08
cg09391459	1.1428769662424898e-05
cg09196081	0
cg03424860	2.2809712394988857e-05
cg24613050	0
cg14630289	1.5298873279334657e-13
cg15127791	0.00163612
cg24194660	0.000229254
cg04485371	2.4736601655916957e-10
cg09819642	2.179135546120925e-05
cg16133930	0.000265319
cg05656188	6.99557468759604e-05
cg00310139	9.036722481425841e-10
cg24933157	0.00142588
cg25341423	1.2398832516247182e-08
cg14556317	0.00215412
cg06406513	9.104610053445317e-05
cg19780920	0.000453935
cg16317549	4.042427393935455e-07
cg08866151	4.159343536147553e-05
cg15042370	0
cg22498985	0
cg06629612	5.544038907956406e-07
cg08941576	2.348319485423467e-06
cg12007105	0.00038108
cg26281383	0
cg01165770	0.000191383
cg00382651	0
cg04900775	7.006591369684845e-05
cg03624449	0.000350872
cg02914422	3.065013853831289e-08
cg19733534	1.8897121645267134e-09
cg15221739	8.541043923226965e-07
cg17130724	4.564081670788145e-05
cg03014326	0.000338961
cg16168406	0
cg22289694	2.9263252931954753e-09
cg24146501	0.000304535
cg11761627	8.437767490709902e-06
cg10078057	0.000215513
cg14228830	0.000171423
cg13187238	5.336374478537298e-05
cg10929784	4.851674617611934e-12
cg12305798	3.812658185020634e-05
cg08881785	0.00122087
cg27167704	7.0492202075556065e-09
cg24115681	0.000675447
cg21742463	3.8782910216639266e-10
cg12496694	1.340388596782205e-07
cg17854948	1.4553020566410169e-08
cg01241065	5.115214120166023e-06
cg08546061	2.5290920570020248e-06
cg14320320	2.068449744818679e-09
cg19212131	0.000124286
cg18554235	2.493120472180088e-06
cg16232570	9.992818112980473e-07
cg02225346	0.000117178
cg00912972	1.58371304959104e-09
cg11041239	0
cg21141571	1.6223742682619502e-07
cg05684906	9.654631760724897e-09
cg18450163	6.171151645251172e-08
cg14287591	0.000926131
cg16433258	5.869386132340004e-06
cg05787348	2.596769782092778e-06
cg06582575	2.272400879577141e-06
cg04094548	1.1102230246251565e-16
cg24580146	9.751386272138785e-05
cg03416228	5.207294309528265e-05
cg17700374	0.00179744
cg01425050	4.631361960605318e-11
cg08015910	0.000299776
cg01667702	0.000516034
cg21694220	6.375084734211445e-05
cg14523830	0.000973594
cg06064549	0.00184716
cg25292316	9.643565190842196e-08
cg06350766	1.773216018463586e-10
cg12011688	2.5575790374432472e-08
cg11735089	7.906606265484228e-06
cg01919863	4.634131967051758e-10
cg06630192	0
cg21660834	7.31389586672293e-08
cg13749314	1.1313531556034206e-08
cg08480084	4.122008419826795e-05
cg07345757	6.28269362547007e-05
cg05140650	0.000182678
cg17618942	0.000618351
cg17501614	9.107887671833126e-07
cg00991871	2.6089524984840295e-09
cg27017190	9.807812340056898e-10
cg19508726	1.0541880493208922e-05
cg04927098	1.6067195351965324e-09
cg13643725	0.00815174
cg09122929	2.3230512959715455e-05
cg26511848	2.002582351057214e-06
cg27428208	1.7301764465571523e-09
cg10381153	0.000168964
cg03406284	1.7590359051911086e-05
cg16875235	4.539701947692265e-13
cg15041717	6.262231270870444e-06
cg17478193	8.216705663310897e-06
cg16144665	4.464875136278579e-10
cg08606254	8.111880389627402e-09
cg15374686	1.8804819105211479e-06
cg17470549	3.3734263726881153e-07
cg06219856	6.199834417486283e-05
cg08145178	5.6610652530153516e-06
cg06625886	3.654548808018632e-08
cg21496419	1.047754560890013e-08
cg26033526	0.00160385
cg08920681	5.1120675180760244e-05
cg07968629	1.5951942736736058e-06
cg19232991	1.6798796798056514e-09
cg06133285	7.122575094364869e-05
cg07016094	6.168599187006407e-09
cg22831235	1.326023657099995e-06
cg20802826	0.000658861
cg02624443	2.1976301323167746e-07
cg14185105	3.183400566741934e-05
cg24680758	0.000895645
cg20418125	1.2057133069731663e-11
cg13285289	0.000126144
cg16769649	1.145679590752735e-06
cg06070002	0.000288038
cg27088822	5.879918774098769e-11
cg04765650	7.379952204900064e-11
cg04915300	0
cg02270243	0
cg27235228	1.4439309614644458e-07
cg20035157	4.158828836864359e-11
cg03935991	4.309003265312583e-09
cg19931529	1.687619888279812e-08
cg05660494	1.054411271950162e-05
cg09826923	6.099362316325241e-07
cg27190410	3.0393491556868213e-06
cg23513363	6.959210985257869e-12
cg25126757	0.000152846
cg02676654	4.573633582971581e-08
cg10424526	0
cg17756483	6.116519128962494e-07
cg15887444	5.265787805797117e-13
cg10289789	6.29892804582255e-11
cg26918935	6.259010854048341e-08
cg20961503	2.134249144081224e-07
cg15752230	3.4797188463997486e-09
cg18184975	1.7788323314338328e-07
cg00366917	1.3012246835586438e-10
cg15661150	3.476200565144527e-05
cg04293460	4.638366036036068e-06
cg09068633	0.000251323
cg03012946	3.885780586188048e-15
cg02735962	0.00144794
cg07666532	0.000324054
cg17770382	8.39832254171391e-05
cg01867395	0
cg08653866	8.070766277512575e-12
cg02293096	6.631012849922513e-09
cg01421994	0.00274516
cg19429281	6.596035095896013e-08
cg05638493	8.303430984457627e-05
cg20490126	1.589927411949077e-09
cg15025103	1.3026973456731206e-05
cg10215185	8.404388296412435e-14
cg16509710	2.613100469339713e-08
cg24994736	0.000251785
cg07561890	2.574607194105738e-13
cg01333327	0.00013331
cg19205023	2.6372570793853356e-11
cg13922421	2.1569097363727252e-07
cg16063308	4.0856924377052906e-07
cg23026595	3.6154346183536745e-10
cg14351001	0.00277833
cg17668246	1.6608936448392342e-13
cg23146472	0
cg20356145	3.785150202162413e-07
cg23792311	1.3973214044726845e-06
cg26918954	9.983314175343594e-11
cg04194362	2.1811996653298138e-11
cg02921842	2.5027213515493862e-05
cg17239904	1.6653345369377348e-15
cg00233565	5.375435630250447e-05
cg09910691	4.1124411609638756e-05
cg05437771	2.2319682245197647e-05
cg21661576	1.3335742055087252e-07
cg07431522	3.15194993432133e-05
cg27664689	1.4350476362778863e-08
cg03125763	1.4765306011188528e-07
cg24089603	0.00136114
cg02193925	0.000342168
cg22161299	1.1102230246251565e-15
cg09520976	1.4520994628952621e-08
cg06415064	5.831113369936247e-12
cg19564048	1.554571782413916e-08
cg22037671	7.035702310542735e-05
cg03633574	2.336982861450565e-06
cg14586993	1.765499111350266e-07
cg10235892	1.9171094297498747e-05
cg15303012	6.706559963776115e-05
cg16746274	0
cg12616177	3.552713678800501e-15
cg09371709	0.000600379
cg12047354	0.000334992
cg11042185	1.153058968472731e-05
cg00234095	1.916414662395116e-05
cg15506894	2.7348678877103794e-11
cg17548347	1.7897755920426306e-05
cg19699788	2.0665691380372664e-12
cg26717133	0.000522309
cg21591668	1.8422521064209718e-08
cg02043314	0.000701943
cg00237547	5.355907369830604e-07
cg08179353	0.000474983
cg15059742	2.471965766526196e-07
cg25942990	1.4578875802140345e-06
cg21995320	2.3072174426541636e-07
cg13799838	9.521970683268322e-06
cg21879146	9.51014968444408e-05
cg24092822	3.5835590050936617e-10
cg18462596	0.000921894
cg25594449	6.729578005959524e-10
cg15142841	1.1630891483260797e-07
cg20564671	6.312359581561733e-05
cg10570521	0.000631963
cg26921611	9.175260551330666e-11
cg04781305	4.085954934396341e-07
cg13936230	0.00369261
cg13408347	5.675228142987265e-08
cg21240640	0.000233594
cg07337288	2.327788015898946e-06
cg24196017	3.621647426399477e-11
cg11976671	3.191657145018567e-06
cg06287951	3.0478042534198835e-08
cg25448020	1.2267543425537042e-08
cg10041681	1.5673193365373095e-07
cg22545138	2.777930258779371e-05
cg20991798	0.00138734
cg08029014	8.341895526908782e-05
cg20723750	6.59472476627343e-14
cg14474561	2.1507549551325056e-05
cg18189482	4.965790001421055e-10
cg07643097	7.119330236449173e-09
cg24723756	2.56899219697182e-06
cg11879371	0
cg05954002	1.5534157662422388e-06
cg06572225	5.135456755400725e-07
cg21565421	9.437133217105043e-07
cg18851966	2.914449015456455e-08
cg05944462	5.211192940723919e-06
cg27260418	3.552713678800501e-15
cg14898243	2.954948634892318e-06
cg14018471	3.201515298423274e-07
cg23702117	2.0314102411433943e-05
cg26966128	0.000282126
cg08837449	0.00266636
cg25521254	1.6714947591589535e-06
cg07433573	3.5338398873818733e-13
cg14971454	2.193452348309144e-05
cg23280259	3.892603961386243e-08
cg20952645	0.000305221
cg22654522	1.0471008948798044e-08
cg18631692	0
cg07462861	5.141488830240348e-07
cg14618803	1.1826835699668692e-07
cg11727338	1.744049238361356e-09
cg23919160	3.964930605371286e-05
cg03413253	2.6857183144102237e-11
cg09546902	1.907629609831929e-11
cg04387984	6.848126732350579e-09
cg12061370	2.64971378172163e-11
cg25370025	0.00287772
cg00932330	2.2040578774307207e-06
cg06038254	2.624345185608945e-12
cg13602813	1.1640377550747871e-10
cg00364704	0.000158687
cg01581507	9.884759677447619e-12
cg15351573	0.000389348
cg13019673	0.00215326
cg01591160	0.00154256
cg07804660	0.00123841
cg12769509	4.831749006561914e-06
cg01938973	2.7682656167371533e-10
cg05218362	0.000110912
cg03224240	2.045909906600585e-06
cg05059566	1.492362032073924e-05
cg04152021	0.000541705
cg02610070	2.9039860505175596e-06
cg13441156	1.2203560384449474e-10
cg17314407	6.077843411755879e-05
cg19557996	0.000269325
cg20436746	1.6848744621711376e-12
cg15647614	5.095546207889434e-05
cg11095793	1.7220702690501355e-06
cg23534802	1.3378187446733136e-13
cg14886849	2.7092351837398887e-05
cg14110709	5.8180023599030406e-05
cg06007042	6.095342008904936e-10
cg21078077	8.38550248127845e-08
cg06876964	0
cg03243701	7.763722223685932e-05
cg01352230	5.026923051598686e-06
cg12950231	1.2218337452907235e-11
cg11672158	2.8059776724376206e-11
cg11033909	1.1236660490965278e-09
cg14346311	2.0790484112076513e-07
cg08151537	1.8237695719514058e-05
cg22785562	1.9070215739880325e-08
cg09177337	3.4396564263516893e-08
cg09232154	2.0568314829105816e-09
cg05206633	5.1342263773790364e-12
cg00036656	1.0311174136745649e-09
cg03005132	1.0125233984581428e-13
cg24518084	0.000958115
cg14453876	0.000106379
cg13508672	1.4264524300866555e-05
cg26776957	5.585835691768182e-07
cg19246448	2.669737633409497e-06
cg21248188	0.00076512
cg20567337	1.8726666176527296e-05
cg13029758	2.3716831058728793e-05
cg26555664	1.6858707541089757e-08
cg16227392	0
cg20142595	0.000200079
cg12303158	4.2947123557457445e-07
cg01534125	0.000176594
cg10305928	1.2802411153423066e-07
cg08744900	0.00594961
cg17327828	0.000992874
cg16582803	1.2215251032898777e-10
cg21306849	3.063068884867626e-05
cg24523000	1.5354875174677929e-06
cg03595754	2.5015991500509926e-08
cg24790674	0.00176041
cg03147713	9.336297000284155e-05
cg08125397	0.000104826
cg06138156	1.2347462496897776e-08
cg01563077	7.750895891778242e-08
cg05952915	4.3624254076557456e-05
cg07973274	2.1021107077245915e-10
cg04733537	8.221645586559134e-12
cg12112870	0.000293152
cg01659052	2.222377837313161e-11
cg11019014	0.00239721
cg05226678	0.000404543
cg20335213	0
cg17550299	0.00012946
cg21819425	6.539718567899477e-06
cg04887709	0.00332914
cg15501415	3.02252710748796e-06
cg25960268	0.00123728
cg06462481	4.487099580785525e-11
cg20984450	0.000142328
cg24831272	1.914035596684016e-11
cg13713152	4.1634137664114945e-06
cg18011691	8.516520821899576e-13
cg06107544	0.000189908
cg19197556	9.235271109964138e-06
cg19800855	0.000142677
cg01011403	1.5012169962691502e-07
cg17258364	3.3243226703616457e-06
cg12455562	7.2834730024951e-07
cg02726305	0.000148057
cg19041743	2.673702414857093e-05
cg23802907	0.000440954
cg01955946	0.000300246
cg18733548	1.6739576391699984e-10
cg12785342	1.0440296405178628e-09
cg26144560	2.953790155801883e-07
cg16937047	3.8413716652030416e-14
cg19719930	0.00556182
cg18526310	0.000639984
cg12307014	3.606659415567037e-11
cg16540738	7.605892429207728e-07
cg27617163	0.00110441
cg05367535	3.2596932930673006e-09
cg08162476	1.6049904572046358e-07
cg24804145	1.774090985229293e-09
cg06820102	1.5283605032112568e-05
cg25484698	3.2796681503910463e-07
cg23861478	5.25240466056065e-05
cg21766725	0.0037659
cg01055518	0.000131787
cg12412622	1.4469536235850455e-08
cg16306228	0
cg01962727	3.949998502728036e-07
cg19350870	9.023670699548347e-12
cg02949759	4.190641972545706e-06
cg06192220	2.1914692283075965e-12
cg19614504	3.344260267623689e-05
cg24225859	0.000605883
cg17128417	4.734274945350503e-05
cg12600205	7.735963169386295e-06
cg19093687	0
cg25899923	4.353406524160164e-12
cg27277486	4.267086623688243e-05
cg08084391	0
cg13553745	5.721061714969444e-05
cg26521766	0.00072503
cg17460472	1.1511470978442517e-05
cg22592599	5.468106162975772e-06
cg09772821	1.609616723230456e-05
cg21746532	2.6250592725651778e-05
cg05995254	0.000193539
cg21827317	2.8573796643116545e-05
cg07275979	3.7125857943465235e-13
cg07876896	0
cg11975860	4.265705566552924e-10
cg15394602	2.352867551613791e-05
cg13999669	1.4341861032107772e-12
cg17411118	0.00118957
cg00555339	7.122891720889868e-09
cg07328962	0.000453152
cg27275544	3.552713678800501e-15
cg11369811	9.29478716216181e-13
cg10481660	7.467227466362303e-07
cg20489179	0.000360706
cg14080168	0.000415554
cg23460578	0
cg17273911	0.000103211
cg02033666	3.0607551051775594e-05
cg12363584	0
cg25647456	2.4777202652925823e-06
cg14367494	1.0512925693872965e-05
cg05724271	4.7483168064132997e-07
cg15734177	5.11191320075044e-05
cg03952262	0.000383573
cg24845679	1.6166999752265099e-06
cg27620077	5.02757388887165e-06
cg08344181	7.540257335036937e-05
cg02933679	2.811462174179269e-11
cg04334121	1.3180145942870425e-05
cg21171610	0.000604597
cg06554701	5.684956331908353e-06
cg05631194	0.00145499
cg22395733	0.00019926
cg26292220	0.00335221
cg02233071	0.000324635
cg15374777	1.0777959671748327e-05
cg03479034	1.4809101768764599e-05
cg23229513	5.3715581427304926e-08
cg19629144	3.568664945774458e-07
cg00307254	1.8148346782043134e-06
cg12587185	2.220446049250313e-16
cg04976850	2.1866064514597383e-11
cg13402594	4.255383804419033e-05
cg00112798	1.2344225397420416e-07
cg01935148	9.368501302953192e-06
cg16841389	1.2419383814354923e-05
cg08866876	3.4914887985681986e-05
cg07176949	0.00103365
cg05553206	1.214522800441209e-06
cg26628899	8.11145184161921e-05
cg10179330	5.861927124817257e-07
cg11023901	1.563403398063823e-05
cg23203281	4.993017110876963e-11
cg27284627	2.759757578019162e-08
cg14799457	9.452935598730505e-07
cg07171710	3.7564540533718827e-07
cg17967817	7.682386948815179e-09
cg19029164	2.900659855531451e-06
cg14081148	0.000772418
cg05467012	2.4562173961406586e-08
cg01257975	6.431983834431776e-10
cg11468148	7.91613988349038e-06
cg01222705	0.000351155
cg02526551	0.000991457
cg10476585	7.482460363716914e-05
cg23959530	0.000353589
cg11502922	3.6253000601504937e-11
cg18165130	8.597039746760515e-10
cg11393427	9.87502272176144e-08
cg05324843	0.000105129
cg03649855	0.001588
cg21509100	7.391875556095329e-09
cg19096358	4.566969025177059e-11
cg00740527	1.233436686121081e-09
cg24684192	0.00956612
cg00792976	2.0458652190136206e-06
cg11390616	5.282467725320483e-05
cg24274468	1.504920707717794e-06
cg02666302	3.9549901262869724e-06
cg02977478	1.0832446051267652e-12
cg24684366	3.296924067086593e-09
cg03453781	1.4876988529977098e-14
cg22392451	0.00037017
cg13813999	1.0603943401132909e-07
cg15918259	0.000141985
cg03358636	2.0917378940055187e-11
cg07148459	0.00125189
cg15740507	0.00067001
cg01884989	9.9806866995511e-06
cg10749994	0.000193898
cg17970299	1.9458707423147814e-08
cg06081951	6.265500462898643e-07
cg10386813	2.0910934095397238e-09
cg17166205	8.199810913489536e-06
cg01282661	1.124860316004117e-09
cg07783491	1.561683156126037e-07
cg02031980	1.865243204335343e-08
cg17849912	2.49559855836079e-06
cg06590229	8.908775911087297e-05
cg04247594	9.215391018180252e-05
cg03304483	9.820033675111972e-11
cg26999561	5.590312657233198e-10
cg15896980	0.000134951
cg27035732	2.521205466621268e-12
cg18377670	1.660324888685949e-08
cg11924806	3.815399713280598e-06
cg07501747	1.17315450687272e-08
cg07189923	0.000687701
cg17218799	1.6803069569082396e-07
