## SupplementaryResults for "Combining Clinical Embeddings with Multi-Omic Features for Improved Patient Classification and Interpretability in Parkinson’s Disease": S4FeatureSignificance.xlsx (part 23 of 36)

### Sheet: Year 2 (continued)
Input Features		Genes		Pathway Level 1		Pathway Level 2		Pathway Level 3		Pathway Level 4		Pathway Level 5
cg14380217	2.4223988261184992e-05
cg23114830	0.00194663
cg26271001	0.00306715
cg17316947	7.891792774827877e-10
cg25818976	6.586082846871122e-06
cg10969346	5.336286967860815e-12
cg02296627	2.769716971917635e-05
cg05626536	1.3658533859484123e-08
cg14869335	4.592642044443096e-09
cg04116354	4.949340867144159e-07
cg02956133	0.000340608
cg03782662	0
cg00443094	1.4555769811686048e-07
cg27097806	1.6846801731418282e-10
cg00260664	0.000367596
cg21667114	0.000377355
cg15975375	7.383416100736895e-11
cg16126760	0.000664078
cg05415936	0.000181785
cg01282906	1.1052231350117125e-05
cg08099672	6.732175639179161e-07
cg10372188	1.0556263529970522e-08
cg04912297	1.874884580921332e-09
cg23545544	4.13165890389422e-09
cg05460289	0.000150514
cg00264419	0.00012111
cg15222461	4.631399956878113e-07
cg13461786	4.1350990465094384e-07
cg01808849	0.000662516
cg11423680	6.795765439271406e-08
cg18315763	6.639133687258436e-14
cg21694941	6.494804694057166e-14
cg23541617	5.380541234778491e-09
cg00638945	7.957586688156493e-05
cg16205674	2.54605225323834e-05
cg24934774	9.467848027688852e-06
cg04628328	0.000309182
cg17516635	0
cg24856264	0.00162843
cg09854615	0.000525854
cg01688372	8.992806499463768e-15
cg05761278	1.6881056780215786e-06
cg08261960	0.00506848
cg09913287	3.4863168943966016e-06
cg09455225	0
cg25623919	0.00275174
cg11775053	0
cg26722601	0.000302073
cg24364282	0.00531222
cg06924233	1.2690692940964254e-10
cg13363596	1.2712053631958042e-13
cg00636526	5.460416775404653e-07
cg14822719	0
cg08587775	0.000112545
cg11299602	2.2804493915451474e-07
cg05318503	3.249622793077833e-13
cg17854471	1.8517120059513559e-09
cg13254082	1.6818767489823472e-09
cg04226314	6.457233636680826e-09
cg25957505	0.000257325
cg14383053	4.476047798840366e-05
cg20549509	0.000226249
cg14421391	4.655841856493481e-08
cg04353131	1.0291286711705538e-09
cg23878730	4.148887646882038e-06
cg25257044	2.9499242653052704e-06
cg11392767	0.000681675
cg21663075	2.840455104569095e-06
cg12177072	6.455975772867717e-07
cg18764240	3.6922309297748868e-06
cg17889623	1.1223649643010702e-07
cg07676455	8.022859635903323e-05
cg23164076	7.685287087277892e-06
cg18235569	6.429014758291274e-05
cg13871565	2.2592610964267124e-06
cg23660805	0
cg19650790	0.00162644
cg00932328	4.908948221249432e-07
cg04765857	6.688065812276989e-08
cg01921323	0.000480674
cg08065963	1.822045059274302e-07
cg06780255	4.961434596495451e-10
cg06131755	0.00141212
cg12704260	2.2981496816676383e-08
cg16107470	0.000467084
cg24577940	4.0543579604701563e-10
cg13868266	1.921796055626146e-13
cg25196812	1.6987278250724103e-10
cg02987928	3.3084646133829665e-14
cg08060890	4.851954135132175e-07
cg23521973	1.379148103830552e-06
cg07756501	1.0218537821460316e-06
cg02054943	2.948156625715015e-06
cg08028974	9.54634611260996e-06
cg16684029	2.0183854587685346e-13
cg01743873	0.000145363
cg05865866	0.00054035
cg10384698	3.3799781926635575e-06
cg24928900	0
cg27343073	1.1102230246251565e-15
cg05082811	6.046685818716924e-09
cg14947101	2.522139303118287e-05
cg17022548	0.000143752
cg17654199	1.0444312081858698e-11
cg21399271	1.2602167067665704e-06
cg05232977	2.8540555944145396e-06
cg12497679	1.7884575078785936e-05
cg18747742	1.0277666495639437e-09
cg24138433	0
cg13485366	1.4756098989043842e-05
cg12608445	0
cg05904808	1.8953870762894454e-05
cg23600496	0.000388466
cg02521266	1.5851764345597985e-12
cg16837016	3.914150464634503e-06
cg12154805	0.000351886
cg16007227	0.000570039
cg23146858	1.3548617783243344e-10
cg19371121	0.000612771
cg20831708	3.0111468873883496e-12
cg15039162	2.2801860577459365e-07
cg11564480	2.705226204158251e-07
cg07456201	5.14843933596687e-07
cg16116981	6.910273831661762e-05
cg20006624	2.5670020282753114e-05
cg13509638	0
cg25547332	2.4078687443918056e-07
cg07756691	2.26864438346297e-09
cg11227540	9.992007221626409e-16
cg02184299	4.105617811056561e-06
cg22933195	5.131721055651184e-06
cg24837219	0.000186174
cg12444284	0.00564739
cg18735089	0.00330707
cg11570825	3.3306690738754696e-15
cg18068256	6.690833691758158e-06
cg16314982	9.465041536094176e-07
cg15603964	5.688871803122275e-05
cg13393993	3.663416224042315e-06
cg13384286	6.355102000199508e-10
cg19530144	9.126399589864942e-05
cg01472047	9.637728744404939e-06
cg14546128	1.6509020817068176e-09
cg05823329	1.0932229643767499e-07
cg25044484	4.960021381250623e-05
cg26828532	0.00018961
cg07732735	1.6204094200888974e-06
cg25597625	4.097389094681603e-12
cg17775857	0
cg05316006	0.000304205
cg04340595	2.220446049250313e-16
cg21792399	0.000252548
cg16026103	2.777061209879861e-07
cg02308312	0.00207452
cg04645050	4.222034631129468e-06
cg02725420	0.00222762
cg24049157	0.000348817
cg09584358	2.998061059111823e-05
cg13617441	0
cg05587648	2.470666227161189e-09
cg00332855	0
cg21197224	0.00123463
cg15916745	0.00011116
cg11733879	0.000572949
cg02619087	1.004950678229477e-09
cg06627277	0.000443648
cg26890094	6.610406607432395e-06
cg09345879	0.00243928
cg20188974	2.407482754485102e-06
cg10667895	0
cg01807026	8.037074103683928e-06
cg15360648	6.115998698597025e-07
cg14919537	0.000133903
cg00588734	2.7221044887282275e-05
cg21250931	1.176836406102666e-13
cg08202165	4.750161153310728e-09
cg19092180	0.00528746
cg12496045	0.000400399
cg00670637	4.961075994458497e-11
cg25614119	1.7494582449373297e-09
cg04902128	0.00345104
cg05832898	5.314158868174879e-06
cg01925594	0.000145462
cg05777268	6.881550992821062e-06
cg16111277	4.551096839722213e-06
cg06502685	6.713223310583771e-09
cg19742965	3.637702671310805e-05
cg24294884	1.139170757724628e-09
cg15759842	3.0963841747277954e-06
cg24983900	0
cg09362073	0.00202085
cg20110851	0.00673397
cg01479453	0.000142885
cg15681351	2.8899457540365603e-06
cg23032838	1.4686635509075785e-05
cg06667703	0
cg15531481	1.3768430839888879e-11
cg18004269	0.000301125
cg12115748	8.538876020014463e-05
cg02105294	0.000301184
cg14145892	0.000724277
cg22537604	2.7054247730973202e-11
cg27377613	2.220446049250313e-16
cg22700120	0.00111579
cg26390081	3.048046937070836e-08
cg08729414	1.9414444362375605e-05
cg09508305	0.00198418
cg05079405	2.220446049250313e-16
cg14606129	0.0015729
cg26304061	9.596472194672856e-08
cg10853325	1.8962108782827336e-05
cg08616061	8.106126248019763e-08
cg24426797	7.229114249440727e-07
cg04938317	2.150290723257342e-09
cg15878616	1.1433511881708824e-07
cg14439622	2.691222933393078e-08
cg27666046	0.00956476
cg20030158	2.6764035432336186e-11
cg15033464	8.64022271507281e-08
cg17482714	1.3433698597964394e-14
cg12602853	2.817512889663476e-11
cg22207732	0.000351267
cg09698277	8.328070177920921e-08
cg13575562	6.532877905307544e-09
cg13918688	1.478849820379935e-09
cg26607897	0.000520698
cg22358346	1.2275186816235184e-05
cg16699354	5.699013386384344e-05
cg04778125	0.000757371
cg17961359	0.000229247
cg08298632	0.00334833
cg22500232	0.000261472
cg10718575	0.000631588
cg19073035	1.1719463710258005e-05
cg05679229	4.755587719507126e-06
cg10594947	0.000151282
cg12380441	1.9382924154598413e-09
cg07192612	0.000338558
cg09625274	7.223520610555312e-07
cg04579403	0.000704993
cg19033470	8.764956538342972e-10
cg07335145	0.000164618
cg18912406	0
cg09925689	0.000128863
cg09108314	4.358896132927725e-09
cg23675000	1.9894019764876703e-10
cg16794595	0.000512612
cg10265095	2.0650148258027912e-14
cg10967430	0.000368794
cg23651708	8.3719616794653e-09
cg14275025	0.00679903
cg26971692	1.1324274851176597e-14
cg16424561	0.000220912
cg18570262	5.378910310493978e-07
cg08279220	3.818934057875367e-11
cg10387912	0.000494943
cg05401666	1.3655743202889425e-14
cg00533340	1.0025403340829797e-07
cg02936451	6.308815099553833e-06
cg05507145	0
cg26889274	3.277480247643183e-06
cg10287786	0.000347684
cg15977096	0.00110963
cg19251256	3.825856298433905e-10
cg22392399	3.664138659154048e-09
cg05106567	6.906488323465965e-07
cg12153178	0.000205927
cg22709811	5.896907184776978e-09
cg14201324	8.865187473006131e-10
cg13611636	0.00207693
cg17520027	1.6014325120661255e-05
cg04043561	7.019049031886659e-06
cg02415963	1.5814209742837093e-06
cg16706687	3.139996707091086e-09
cg10655575	0.00240233
cg23639898	1.0024547858478172e-10
cg11132908	1.2536707350019327e-07
cg16196663	0.00201365
cg08011838	0.000967242
cg05014499	8.467210749318888e-06
cg14970550	0.00112473
cg08763461	0
cg26261148	0
cg17192599	3.955724636739433e-13
cg16904520	4.4675152466311374e-11
cg10451809	4.855347177978864e-06
cg01302228	0
cg05498023	2.232256271272881e-06
cg13682325	3.072304043394425e-07
cg12755421	4.5023256678433654e-07
cg23279117	4.000214618438136e-07
cg06647419	0.000593838
cg10199049	0.00293406
cg01993797	8.309671404649333e-05
cg15953127	2.2908512210650933e-05
cg15919612	0.00641554
cg03696370	2.2133361810006136e-10
cg05885095	2.957678546522402e-11
cg23127689	4.917085799638343e-07
cg23735290	5.796222022680375e-06
cg09740468	1.1893819262809302e-12
cg13305245	1.4886708798900194e-05
cg06989245	1.7569305554854253e-07
cg25453677	2.8662627826747666e-12
cg01231464	0.000428917
cg04433909	2.0615280327263008e-07
cg06731061	7.514541917075235e-05
cg07866632	0
cg20894410	0.000328427
cg19907679	5.055960139088711e-05
cg15275308	0.000379753
cg24543552	0.00172684
cg23720384	0.000345126
cg00505170	0.000429628
cg19506794	2.412539160667748e-07
cg19006693	1.5137028032130573e-06
cg21930938	7.575113165625424e-07
cg24634805	4.41656196326079e-05
cg02524864	0.000738368
cg01457262	7.047276662230928e-08
cg13662290	1.3915404055486746e-05
cg10433805	0.000488535
cg11283860	0
cg19669199	0.000115162
cg07673838	2.558961154086603e-09
cg20796873	3.550404533703144e-07
cg00046073	1.3322676295501878e-13
cg06548213	1.2298317919601232e-07
cg17928434	7.261042878070612e-10
cg06817737	6.108265241822064e-05
cg25089026	0.000360749
cg21058451	1.0797063003553653e-05
cg13805416	1.8800433239096748e-06
cg15453278	0
cg21739816	0.000268105
cg17704343	6.187547587632736e-07
cg07869345	8.05540807991001e-06
cg12372903	6.751254233439141e-08
cg13468318	0.00482717
cg00275149	0
cg13534999	0.00260961
cg25250968	4.6375262630071745e-07
cg08814860	0.00301447
cg10205239	9.036000967599378e-05
cg00256928	0.000421125
cg11482290	1.5815126985785355e-12
cg07067195	0
cg23957285	9.313472080219043e-07
cg03426037	0.000287745
cg00959883	0.00047928
cg07269756	0.000135204
cg22636697	0.000309418
cg08534614	2.6966595939925675e-05
cg00156118	1.473303380405966e-07
cg27117509	2.0476338291608442e-08
cg07840003	2.7659246420119743e-05
cg19382339	1.2504621116349313e-08
cg12604352	2.2232277574474324e-08
cg00779476	7.228498709410669e-05
cg16027614	5.773159728050814e-15
cg22689597	0.000613587
cg27383534	2.4179322266615344e-07
cg13657776	1.8043400107359275e-09
cg00359010	4.018962949103866e-07
cg06068308	0
cg13819552	5.258394830676139e-10
cg25521047	3.0496894887210857e-07
cg01364907	0.00028506
cg02711975	2.4406009425881336e-05
cg03705621	1.5228012959944692e-05
cg26939539	8.10060310948435e-05
cg13252030	3.1807889655510735e-13
cg17170305	2.886579864025407e-15
cg25069770	4.4726127357286316e-08
cg07643762	1.9637383912751716e-05
cg20858243	4.440892098500626e-16
cg11537463	0.00644919
cg09337852	0.000165791
cg04227278	0.000361527
cg00850538	4.263722708230944e-11
cg23530133	1.0659966946935384e-06
cg16740064	0.00296927
cg13971680	6.80566714095221e-14
cg03768469	5.386148340658092e-05
cg27181727	0.000429087
cg25775313	5.0139670193516395e-11
cg14295786	0.000149782
cg20977703	1.0147438445073931e-13
cg27504460	0.000202645
cg05793094	1.0859579901989491e-10
cg13140135	3.248956530521596e-05
cg14996686	2.5414111926025384e-09
cg02611605	7.87142342603131e-05
cg00394844	1.0314458986915298e-07
cg23372216	6.87894186057747e-13
cg07380114	3.967822737038773e-10
cg15268290	1.0546008510914362e-12
cg10258107	3.8201962985429105e-05
cg10604488	0.000347175
cg00205913	2.0650148258027912e-14
cg14850784	0
cg03428868	0.000325452
cg05462725	4.887645843609789e-12
cg15235209	1.70399932308829e-06
cg01757745	6.841015857128596e-07
cg04310509	3.0036558241297584e-05
cg24922022	4.10292509044341e-05
cg08664343	5.848795039398169e-07
cg17448069	1.1453854531495722e-09
cg20677627	1.0180485343624923e-09
cg03110739	2.4318096336628514e-06
cg09602265	0
cg19027710	1.744604460895971e-12
cg04595658	4.945580592607968e-06
cg00137951	0.000114311
cg15069906	3.474101187839196e-07
cg07127357	0.00534887
cg24556788	0
cg15587998	9.782158416626885e-10
cg14413165	0
cg07723948	9.837495262843277e-10
cg22598048	8.853435318201264e-09
cg12903529	0.00167789
cg02759377	4.69524918944586e-09
cg11479374	2.3708652818754672e-07
cg24768113	1.2256775541397147e-05
cg14960619	2.3635697202206707e-05
cg16848289	1.656138052952283e-05
cg25349610	0.000150063
cg01329309	0.000549871
cg21168489	8.566627914141645e-05
cg18193450	3.242246255918957e-07
cg11773558	0.000417734
cg13907582	5.209320907972881e-08
cg06570358	4.0077137053451395e-07
cg19605110	1.0303169428738101e-10
cg26399929	6.375454061835484e-05
cg07784872	3.344914156766521e-08
cg00734471	0.000107156
cg08293240	9.230967133899703e-06
cg18326398	1.3841751529408697e-06
cg13998092	0
cg11373114	6.894695925296901e-11
cg07506573	3.6686791271556274e-07
cg07258300	6.295534931144431e-07
cg11860245	8.667746964619027e-09
cg26743529	6.3324333887671e-08
cg00923443	0.000121253
cg03058163	0.00311051
cg13624704	2.4022325092798447e-05
cg26872137	1.0859882237923557e-07
cg12172612	9.346576234081638e-07
cg03929320	0.000216983
cg13838055	1.5849427914549352e-07
cg18392465	7.069535590265019e-08
cg11635197	3.174049389986777e-08
cg00382053	2.5023048758066047e-05
cg06644892	0
cg04943225	0.00114436
cg04876208	7.896839537835376e-07
cg11975608	0.000724315
cg06654369	6.098754674510598e-05
cg00609457	5.7998108598633635e-05
cg10495848	0.000101426
cg23902113	6.984731459880322e-09
cg16120102	0.0012765
cg09265658	0.000193541
cg07582204	0.000706281
cg03625007	5.5012001620724504e-09
cg02077237	4.7017844123642405e-06
cg18718011	0.00162069
cg17475733	0.00019531
cg21593554	3.822801740716031e-07
cg05742249	1.1395495899124697e-06
cg11826324	0.000988147
cg03083597	9.369717837004465e-05
cg24070963	6.295705804348906e-06
cg17757683	0.00401798
cg12106181	0
cg13336733	1.9762775255061094e-05
cg03920061	3.3496194706827964e-10
cg06595072	5.867528685143952e-13
cg20042943	0.0015717
cg16380879	0.00023749
cg23748965	0.000150984
cg10372921	3.219646771412954e-15
cg22785648	8.032697196291849e-08
cg07661859	0.000924607
cg08729573	1.432182117344638e-08
cg14533192	3.184561836455657e-09
cg24226884	0.00328131
cg14927641	2.5920292044956383e-06
cg13736752	9.371392550860946e-13
cg00167836	0.0019566
cg08184663	0.000485426
cg20238105	0.00206196
cg24383467	0.000137382
cg20696644	5.1474943307816545e-08
cg13364968	1.041800379297797e-08
cg25613018	2.899800801592356e-06
cg27223663	1.74843824174431e-06
cg12044671	1.015887374222757e-11
cg18599750	7.510334376625849e-08
cg06134692	0
cg18560144	2.7264051593922645e-05
cg14568490	7.09099921003542e-08
cg05874190	0
cg20645664	5.4326543263982785e-11
cg01031370	0.000352873
cg22674699	1.2441035091015351e-08
cg11916195	6.927486362329205e-10
cg11737899	0.00302924
cg09100593	0
cg03821121	3.1086244689504383e-15
cg25113671	1.407427901445324e-06
cg06008803	0.00288967
cg26761744	1.5256400749397159e-06
cg25187161	4.574180811900419e-09
cg22792660	7.993605777301127e-15
cg21871000	1.2264654070115455e-08
cg20931965	5.88418203051333e-15
cg13939640	5.299416607429386e-06
cg22655274	8.211842526528734e-05
cg19968946	4.9409583565696025e-06
cg16028555	1.5651686811057886e-06
cg05803147	9.558502549145143e-05
cg20424577	1.859735524445405e-05
cg02889488	1.6687573545226542e-10
cg11321092	8.00726285488107e-06
cg00728125	8.948331888802841e-07
cg00714527	1.28079947347981e-06
cg11203680	0.00179164
cg15583241	0
cg17277627	0.000206775
cg13219063	1.67157201730328e-05
cg16912129	1.3463719028550258e-10
cg07941588	0.000109312
cg15059204	1.2784116933284295e-05
cg18682381	0.000467662
cg25696972	0.00755489
cg01679606	2.9971308467269253e-06
cg21786873	6.154310394634877e-10
cg05806487	0.000341999
cg06959205	1.23721205502747e-07
cg10323353	6.03040945371669e-05
cg01264984	2.3072654897760003e-12
cg26702382	0.00165156
cg18413427	7.662500371208303e-06
cg15809837	2.423283795849329e-12
cg27086239	0
cg11015356	1.8318470740297244e-08
cg25936635	7.950358976716032e-07
cg14419441	5.1181281435219717e-14
cg00457087	3.1813006673431232e-09
cg02940989	7.305630677745256e-06
cg11963208	4.440892098500626e-16
cg07969834	1.1001620746631247e-06
cg16174204	3.060183844516562e-05
cg25015733	0.00347496
cg22710926	7.790812439623096e-11
cg19771694	0.00266023
cg13525697	9.094284914024087e-07
cg11829923	3.002647773642231e-06
cg04197086	0.00703566
cg13904214	1.7091012619818713e-05
cg06398529	6.186421563292299e-05
cg01032946	5.1310067306076235e-12
cg10223027	4.897918714386051e-06
cg05659087	0.000147878
cg10853431	0.00343063
cg04636166	1.566310331324594e-06
cg26057683	1.4804070724849794e-07
cg14732655	0.000369617
cg08331981	5.509750291055049e-05
cg04525673	1.444375237191764e-07
cg05219918	3.518332610030761e-06
cg15992648	4.840423630403379e-05
cg07085632	9.469130328731978e-07
cg14506552	5.447050176576873e-06
cg22044028	0.00509247
cg26382586	0.000124704
cg01546697	0
cg09044665	9.72324576409278e-09
cg21963023	0.00012916
cg21367907	1.728063636319277e-05
cg08843004	2.315956706466782e-05
cg05477834	3.255066831631126e-07
cg14079020	0.000475171
cg19950046	9.21402371178992e-07
cg01946401	6.328271240363392e-15
cg15392054	8.456150076052715e-06
cg09649714	0.000116959
cg14024810	1.2389826593572906e-06
cg15368732	0.000404776
cg05511980	4.038864980904222e-06
cg15867164	5.217526410916662e-11
cg19088886	5.3708260061569035e-11
cg22092128	5.896258479431982e-05
cg15326452	0.000428337
cg26428069	8.984841323167458e-06
cg26600802	1.1421901202623985e-09
cg27020105	2.905597984437236e-11
cg18433889	0.00038821
cg02366798	8.251510585921551e-12
cg06289678	0.00116744
cg03226624	0.00113005
cg21584493	5.359385747305545e-06
cg11604536	7.014425706941552e-10
cg08844698	0.00227979
cg14242727	0.000560203
cg07936714	6.33722861964614e-08
cg07228241	3.936353606848186e-06
cg12748555	3.017534253357823e-05
cg22318901	0
cg07585765	2.5303973250068168e-08
cg19661631	0.000166113
cg16331492	6.722272507508897e-05
cg07028972	1.0692299712289355e-07
cg00231372	0.00045198
cg06322462	0.000132422
cg06890197	0
cg09861075	6.4073191197167034e-12
cg03636723	2.804246024279422e-08
cg16371803	6.801563783220832e-05
cg05214808	0.00158474
cg20878864	1.8935395758035156e-05
cg03265014	1.0771384268970507e-05
cg20028470	2.5392865566908895e-06
cg01818027	0.00100173
cg21794419	1.9519037375292925e-07
cg04797061	5.281549642077721e-10
cg15199616	1.9378788287394144e-06
cg23987493	3.162015532742757e-07
cg26878209	3.293097250445243e-08
cg11861696	8.926000805153933e-08
cg23197405	3.9422909381414684e-10
cg03207435	5.523934780038431e-06
cg13410567	2.0588096227847075e-08
cg15958366	0.000147287
cg14206562	0.000237747
cg05951596	0.000687088
cg08539481	2.4253413832830972e-08
cg24955672	2.3329390896886792e-07
cg15240876	0.000700739
cg20083186	0.000296323
cg07122006	1.66473590579308e-07
cg22234154	1.9197756902067376e-05
cg13937208	9.054112356521316e-06
cg25112414	6.922240558537851e-13
cg12597660	1.7850832378929482e-07
cg23304165	4.3411230063128414e-05
cg08560717	2.721910654823745e-05
cg14168733	1.0455121979280335e-07
cg10953158	4.769367500156996e-06
cg26132518	1.2555956274695745e-11
cg17372361	4.585112978405803e-06
cg05588336	0.00054161
cg19236543	1.9562896858005274e-09
cg03405302	0.000436179
cg24645602	5.394075049958147e-06
cg14434109	0
cg08959194	7.474575081101165e-08
cg26992240	0
cg19007549	1.0436096431476471e-14
cg18470780	0.000321034
cg25364684	0.000143965
cg07852628	0.000124975
cg20357416	1.2856977704700512e-09
cg23092635	0.000270316
cg05312104	4.828445746107857e-05
cg09367198	9.192222772214098e-05
cg16069012	7.955151710814512e-06
cg17401045	0.000169021
cg21195277	4.296007993787043e-11
cg00158092	0.000188426
cg07190752	1.0354344052165843e-06
cg01931001	4.091074487944102e-05
cg03447361	4.641027562257705e-09
cg25750097	0.000129429
cg26644635	5.329238271789549e-07
cg03775032	0.000387352
cg03462252	2.106315122318847e-12
cg06351678	0.000836542
cg14536517	5.19462139969562e-10
cg06490839	0.000109899
cg18811093	2.9548410496182953e-08
cg12234346	1.8404213164568972e-07
cg15209398	0.000353116
cg02350682	2.6453435808204695e-05
cg18444763	3.297362383136715e-14
cg13966771	2.537987786599416e-08
cg18723592	7.560668530137704e-07
cg15643133	1.4732659536775827e-13
cg17126435	0.0001793
cg18818210	0.000764522
cg01323542	3.561095862636421e-11
cg14500150	6.823687959123248e-08
cg12419581	1.9036505705116724e-10
cg01966891	2.2618756867487377e-09
cg17683157	2.63107046372113e-07
cg13500842	4.418130528094366e-09
cg01849284	1.393959392359534e-09
cg27052418	3.065325770990057e-13
cg12257698	8.444391519368821e-09
cg24230185	4.086533629732436e-05
cg11009507	0.00011448
cg05547074	6.08944300204417e-05
cg18440871	6.949191777572139e-09
cg16510851	0.00014496
cg24109012	9.525500713392088e-05
cg13113953	7.975706993734732e-07
cg11971239	0.00413583
cg07828189	3.4894172683874736e-05
cg06334363	0.000184061
cg07075118	7.149958403118717e-11
cg00646073	0
cg06455461	1.1684213073848149e-05
cg21491176	3.939149006981779e-10
cg02486145	7.335909657513184e-12
cg00156569	4.370598438718787e-09
cg27454528	1.4470134137578583e-05
cg13853213	9.186210304146236e-05
cg23980340	4.03033361962013e-06
cg11118801	1.0607070777268746e-10
cg20273772	1.965491225330851e-08
cg03754857	5.6621374255882984e-14
cg10267491	0
cg05384827	4.440892098500626e-16
cg04535803	4.903422381463685e-07
cg26608795	4.7491505500762976e-05
cg06468344	2.0044077508885039e-10
cg18685330	0
cg00402524	8.194110455717052e-07
cg07588934	1.1839085267695282e-11
cg01252741	7.328710084353318e-07
cg07938480	0.000398102
cg05854310	7.379889783165616e-06
cg19717061	0.000127683
cg06230206	3.6376448437902553e-06
cg15529512	2.1927448142777806e-05
cg11138719	1.230097589455248e-06
cg23039250	0
cg05325481	0
cg04552132	3.330729914774455e-05
cg01326018	9.661668594773687e-05
cg05847901	2.574967683521834e-09
cg27332337	1.0156810970052277e-07
cg15290942	1.8614545156392381e-06
cg03076037	6.781166225033886e-05
cg01554963	3.2286504658696202e-06
cg02813550	0.00339785
cg10657228	2.886579864025407e-15
cg11813810	0.00114157
cg08649075	0.000299369
cg04666918	0.00177514
cg07735920	0.000128977
cg06261514	4.852781509967485e-10
cg26620978	0.00019718
cg14633553	0.00253207
cg01270206	0.00360304
cg16764450	6.907842631243e-09
cg22821597	0.000368904
cg12679899	0
cg05357660	2.4449331448295197e-12
cg02533819	2.9645398214039886e-06
cg04235052	2.2398749521812533e-12
cg16983788	3.4313663022089713e-12
cg12886731	2.2062935726152588e-05
cg00895834	3.9729297518498186e-08
cg14725924	9.740232864641207e-05
cg08643820	3.7469853497729133e-07
cg27113091	3.754340072159579e-08
cg17334536	4.929616159721206e-09
cg20059012	0.00522638
cg01311955	0.00260231
cg00154029	7.943790921483007e-05
cg00795830	0.00109993
cg02091275	2.8458482109416927e-05
cg21483818	6.207464688456898e-05
cg23596764	3.267727501143902e-06
cg18631471	0.000143301
cg26960637	1.3960487907804797e-05
cg17451677	4.053803196013561e-06
cg08149617	4.066125214308158e-11
cg13155035	5.685258706711327e-05
cg20573956	4.858701774246299e-09
cg10038168	0
cg13475329	0.00182526
cg08755498	2.3430189534101586e-06
cg19332572	3.798418246603319e-10
cg09947026	8.568348662452152e-05
cg05800827	9.116947607967774e-08
cg26409712	2.220446049250313e-16
cg12759387	2.381972830978185e-06
cg00526772	7.249429481825942e-06
cg21282629	0
cg04395846	2.09816882856817e-06
cg07323947	3.2263769433882317e-10
cg21766141	6.018120335404831e-09
cg21286270	0.00014399
cg17401082	1.2242886234803407e-06
cg25232480	2.4313884239290928e-14
cg14753432	1.8149727214145095e-05
cg15505277	0.000177789
cg03754165	1.1254391862891566e-09
cg03014241	0.000672031
cg10925138	0.000804733
cg14153112	4.206288985630913e-05
cg27550998	0.00547993
cg07005706	1.3568489332094202e-08
cg07016145	7.741970864394432e-08
cg09019059	1.5147316752006645e-06
cg16686279	0.000194332
cg04595513	9.325441924334932e-06
cg26766885	7.261388318202666e-05
cg11343124	2.330030612895939e-10
cg09890887	4.440892098500626e-15
cg06609098	9.190452843199637e-10
cg05891562	1.9494863223723513e-07
cg24618955	0.000352285
cg21962562	2.8776980798284058e-12
cg22697555	0.000269814
cg02172010	8.376463853210225e-06
cg03963391	4.5483264865531225e-07
cg27482031	0
cg01191498	6.570210042688984e-08
cg11187110	5.462302603120861e-06
cg09133363	1.9606649637182727e-11
cg23115487	6.879384035762826e-07
cg22635476	0.000251473
cg17834522	1.0547153307394197e-06
cg01219924	2.4143966700362895e-05
cg07055745	1.1970781145231868e-06
cg08066094	2.8194932177871834e-07
cg20464068	7.90891796498272e-11
cg02805052	5.0368596959948775e-08
cg24337713	0.000144404
cg26459249	0.00220878
cg00743412	3.6036656547722146e-08
cg22024589	0.00021015
cg09863149	1.3718573756982266e-05
cg23849443	0.00189682
cg08436089	3.642185054664182e-07
cg10327711	1.3795935527305403e-07
cg09359107	1.6653345369377348e-15
cg05390872	0.000182111
cg04729140	0.000893869
cg27394731	0.000493634
cg10265139	9.82512232683419e-08
cg18047595	1.2630614110165084e-08
cg03477963	0.000781885
cg17561500	5.954064308699714e-06
cg13716506	0
cg11523162	1.4918605940272833e-05
cg21215576	8.695991204898945e-08
cg26536394	3.4445822860718067e-09
cg16241679	2.3036604653192683e-05
cg19230952	9.24414346736846e-06
cg05737535	6.203482172395525e-11
cg03711944	5.551115123125783e-16
cg03454775	8.674732587810041e-07
cg02726501	1.6196668487511445e-06
cg15840110	1.480414084031878e-05
cg18785140	8.367306847389955e-12
cg01632240	0
cg25080229	0.000418887
cg19755813	6.356668177776026e-05
cg08182225	7.937860672102559e-07
cg20157106	3.1714262771487256e-08
cg23482944	1.540208660666398e-05
cg17317007	1.4250065626386643e-06
cg11557478	0
cg09619390	1.4412334659041903e-09
cg03271520	4.083366650031728e-06
cg00238508	2.256846931558698e-10
cg07520611	1.01019193010643e-12
cg25462189	9.53856181706847e-07
cg07846220	8.881784197001252e-16
cg02987555	9.830937641286397e-06
cg04261562	0.000116491
cg13568956	7.884384862821836e-05
cg14716689	6.445290223755507e-07
cg12068734	2.1871393585115584e-14
cg14560133	1.862177079203775e-12
cg15844308	1.6598481533680598e-06
cg23565027	0.000390168
cg05359922	8.33423876382966e-05
cg19823512	6.762579385366507e-11
cg06520877	0.00462103
cg07570898	0.000246155
cg06730161	1.6169920957764816e-10
cg04455058	0.000131016
cg12799400	5.172911995421359e-07
cg19198918	7.176179501211521e-05
cg18538340	1.6880506008898344e-05
cg03413202	7.133145649151906e-06
cg23337386	0.000349977
cg09913284	0.00290194
cg06634628	3.3063591531323766e-08
cg01109065	0
cg14251844	3.43324715558202e-05
cg10395878	0.000798278
cg14260605	7.725772910305295e-09
cg17301248	2.4980018054066022e-14
cg04767934	6.268507978246518e-07
cg10351740	0.0024039
cg19705285	0
cg21610602	9.019786206820868e-08
cg11287725	3.0750957336067586e-12
cg11187739	0.000194706
cg09116468	8.08995806156343e-06
cg18230220	3.593677964874864e-06
cg26959392	1.601812281859516e-05
cg16049699	0.000151524
cg08189775	8.91795345636659e-06
cg05500783	1.9727552924564407e-12
cg27070162	1.3574524629911267e-06
cg15726318	2.4320804259403417e-09
cg22571271	5.2917894510784436e-09
cg02155111	2.560565315334884e-09
cg06351870	1.8096635301390052e-14
cg01494339	0
cg07397891	1.930874349298506e-10
cg02972640	1.3082306216105621e-07
cg13613094	0.000575974
cg19825759	1.0044987064361521e-10
cg18199498	3.669648936777126e-05
cg14265502	3.113865959780693e-05
cg27031676	6.061667279233518e-09
cg22240225	1.0268007499814047e-07
cg02476436	1.5596614333368564e-08
cg26338619	4.458271923857282e-07
cg00576340	1.7615857744734953e-06
cg21729825	3.81897069523518e-10
cg24625984	1.8837859039222415e-05
cg09568216	0.000351864
cg09745820	4.24695658384211e-05
cg02584791	4.132361119957295e-12
cg02311630	7.812122789774278e-07
cg04566160	0.000268764
cg21859426	1.7716715437487984e-05
cg09553523	3.1178405719867186e-05
cg05517471	1.5086727774504816e-05
cg18398019	0.00145309
cg05742782	6.505906924303417e-14
cg10321495	0.00515578
cg19801747	0.00140858
cg22074467	5.5991882008776805e-05
cg15767233	7.776022518890535e-06
cg07564261	0
cg25316749	0.000201431
cg18645861	0
cg13714322	0.000638314
cg03012235	8.801259301360886e-06
cg12645876	5.337079200806727e-08
cg24785663	0.000873699
cg00642679	1.1991289481594336e-05
cg18118470	0.002412
cg27364766	2.3314683517128287e-15
cg05483692	2.5507920357381586e-05
cg02414103	1.2212453270876722e-14
cg27105694	3.6370075617853104e-08
cg11273953	2.104505481881347e-06
cg00276510	1.2126653382571462e-06
cg14393817	1.0348438345575417e-05
cg24379710	0.000964254
cg02265288	4.6629367034256575e-15
cg23539229	1.2212453270876722e-15
cg06178073	4.72317393391819e-05
cg03532673	7.522036755280848e-05
cg01361499	0
cg14121987	8.231282611070867e-07
cg24874749	0.000209474
cg20561941	2.9776357601818404e-08
cg03811411	0.000164858
cg04946150	8.73284715491307e-05
cg04046889	0.00018374
cg00894110	1.4063578072764926e-05
cg09895909	4.7432536254277124e-07
cg26246049	1.978639474486954e-12
cg00454592	3.306174223283165e-10
cg15825027	6.312576645850498e-07
cg21949933	1.2691514506002477e-11
cg04782521	2.800792930912621e-10
cg16688306	7.843127661055771e-05
cg27066288	8.61992886658225e-06
cg00566297	1.5547432230533786e-09
cg26094312	1.8239534216313302e-08
cg20897270	2.2465234826518632e-05
cg03264349	0.000561326
cg10322007	5.621193677196601e-08
cg16702469	1.3335443860285068e-11
cg08642292	7.808776082496305e-05
cg04034093	0
cg03788215	1.2168727666628243e-06
cg25398978	1.5754503492226846e-05
cg12073052	1.7788984624789173e-05
cg07985589	7.320971129320952e-08
cg26246731	1.1111898591709135e-05
cg21014529	0.00552488
cg08176485	0.000188864
cg22891390	0.000759066
cg08575141	1.7219335669560465e-06
cg04420600	1.2715198560719898e-08
cg02075301	8.593126210598712e-14
cg03818793	1.5676682174614598e-11
cg23675485	4.7360022126241574e-08
cg06437862	3.2164348962027134e-10
cg27097762	4.0405609968985345e-09
cg07745147	2.5973555458636e-06
cg24138867	1.2632688780600532e-06
cg01050920	0.000211387
cg19600115	4.859510571719738e-10
cg17894779	0.003875
cg06487194	1.234568003383174e-13
cg25997796	0.000336737
cg04730456	4.0619720971246664e-06
cg27618483	5.04417097202392e-07
cg26831950	1.825216786599526e-07
cg19812790	1.0733007418384233e-06
cg02110809	0.00012835
cg12632487	0.000331085
cg00898274	6.426879066379065e-06
cg22620803	4.928614316002111e-06
cg21719163	2.014042266296201e-10
cg06610376	0.000222601
cg03644817	0.000627651
cg24598158	8.896955574377863e-06
cg09977452	2.1246200694324813e-06
cg04984193	1.9984014443252818e-15
cg00787180	3.393378245064582e-08
cg12853675	3.172816316854288e-05
cg27063497	9.51417977734792e-08
cg10744663	1.1102230246251565e-16
cg06936286	6.412524784460416e-05
cg24343543	1.0398131273348099e-05
cg26805882	3.774758283725532e-15
cg09228148	1.7362989701563691e-07
cg18853354	1.0544586602212469e-05
cg25229470	2.52881195872412e-07
cg22231400	0.000246559
cg03621841	5.616028753152591e-10
cg09649653	3.808823045847731e-07
cg09469566	6.210277847529255e-10
cg16868350	2.0182743722951813e-06
cg07227679	3.425858885464095e-08
cg10949164	9.715079123218118e-05
cg23789402	1.6360990340302806e-10
cg00048381	0.00128379
cg14871035	6.419237900334718e-05
cg04599341	6.222401748967599e-06
cg12950166	9.658940314238862e-15
cg25706683	9.722937547862465e-05
cg24332783	1.7255752382538958e-11
cg02397571	0.00120194
cg19877053	3.730450395256213e-06
cg10013417	1.7356485663033716e-05
cg01831058	3.8874945893496715e-06
cg24909706	3.702786564030447e-07
cg07471360	1.1538719952852716e-06
cg17161130	2.3382713615238693e-05
cg16428603	1.6014784001150417e-06
cg02134705	6.243488726020985e-09
cg10713842	1.3153922395758855e-12
cg03283124	5.448127140539327e-07
cg05391713	3.230079284299858e-05
cg06719448	0.000515535
cg11526413	0
cg17920551	1.4118813618235748e-07
cg05271364	4.4359924843417886e-05
cg23996881	0.000376065
cg05690492	0.00022268
cg12281099	1.4499612247642624e-05
cg12594220	1.9432493802318263e-05
cg07583437	9.103828801926284e-15
cg14359659	3.494532588854682e-07
cg01473123	1.659790512364978e-06
cg14520482	0.000104894
cg22123894	2.2750475117128133e-06
cg15298002	0.000316652
cg20344442	0.000368855
cg13604047	6.448454243823676e-05
cg24352369	1.2881600106373625e-05
cg11101889	6.42937792783016e-06
cg04858335	2.4756701466621678e-08
cg15537242	0.000196297
cg18723442	2.353672812205332e-14
cg12200270	1.3680550055017449e-06
cg08082792	0
cg21203647	0.000267258
cg15761405	0.00192469
cg21513092	1.2138613264767173e-05
cg10629077	0.000325032
cg15994137	7.883538066799645e-08
cg03588861	4.4214069994108485e-07
cg14232031	9.210321145480815e-05
cg18827221	3.3306690738754696e-14
cg27476623	0.000657785
cg14493349	5.840781558630326e-06
cg09234764	5.221372223473963e-10
cg23231268	1.6460847944710366e-06
cg08162748	8.617449477532624e-05
cg02890820	1.1718175742303494e-05
cg04505205	6.66832648987814e-06
cg16369596	7.1101742078028e-05
cg04400521	1.9218552826938406e-07
cg23421288	6.535747738567466e-07
cg19779165	0
cg06500337	1.340786635606328e-06
cg04391972	1.8456578498859955e-07
cg16440217	0
cg12683813	9.183673822088512e-05
cg19475020	0.000322034
cg10746447	1.6797152113667835e-08
cg14909532	4.0260108615131074e-05
cg15694113	4.137209019816623e-09
cg15326297	1.1148611489542049e-07
cg15814750	0.000105868
cg25510201	0.00154062
cg09895166	5.884575049464047e-10
cg23683010	8.262868378672295e-05
cg16218340	0.00115397
cg18402034	1.7512887118376064e-05
cg09459548	0.00146772
cg24353535	6.780620340651744e-06
cg09511421	7.406387856523367e-05
cg07450362	6.528104345981944e-08
cg04617606	1.1941058930542425e-07
cg06101750	0
cg24696526	1.3836917500675838e-08
cg01803766	6.52272896295436e-05
cg14680128	0
cg06239469	2.3486996648336422e-05
cg04429873	0.000351022
cg09022900	1.5291085064816912e-09
cg26403043	8.983153379560349e-05
cg03433326	1.7236159530642503e-05
cg15459537	0.000559978
cg05916938	3.3882202722712584e-05
cg06188834	7.021739625301393e-07
cg05212098	9.014000657003862e-11
cg02000915	6.723434364808156e-09
cg26550234	3.967472848143139e-06
cg16150047	4.0523140398818214e-14
cg25753437	0.00102483
cg24456340	0.000335871
cg17113038	7.813523290700619e-05
cg18055394	0.00011164
cg22029941	0.0032332
cg19203457	2.220446049250313e-16
cg26515475	1.562053976611466e-06
cg24516304	1.3852931024516124e-09
cg13710562	0.0014301
cg08118067	4.991631261663798e-07
cg22022957	7.31652249896797e-09
cg09759891	2.5814227254117306e-05
cg09092584	0
cg24174934	1.4808857473624926e-09
cg27178290	2.0867316030681593e-07
cg01063701	6.687333499177939e-07
cg26181580	1.5400409244525903e-06
cg14518988	2.8823877951111854e-08
cg18870995	8.072284796156737e-08
cg19019944	6.283862319378386e-14
cg09854734	0.000183633
cg06885588	5.146685583545807e-05
cg09208942	6.393927956649392e-06
cg26706676	2.742652416287683e-08
cg11472129	7.338386565081123e-10
cg11839415	3.127761383225902e-09
cg05251646	9.825849327516067e-07
cg13236242	0.00314665
cg25421060	9.123928711440854e-06
cg08306262	3.4048985853019076e-11
cg01824625	3.174259965987858e-09
cg16612402	0.00689647
cg24115440	7.626217435330318e-10
cg09294095	8.193434752890028e-08
cg22990388	3.866552408249291e-07
cg00259249	4.639012577634105e-06
cg16166211	1.5414371290489726e-07
cg18448695	2.930988785010413e-14
cg17830160	1.973293503598761e-06
cg22726407	6.149384668141522e-09
cg27538095	9.6497221324654e-10
cg00272070	0.00427138
cg01016518	0.000247538
cg06399965	2.359574610144577e-07
cg16257763	2.453592884421596e-14
cg16078375	0.000755452
cg08002991	1.3435889667512413e-07
cg10639425	1.8638931006398352e-06
cg05324686	1.5986886820251733e-05
cg14150326	3.1594053384598197e-06
cg27331495	2.5036639428321905e-12
cg23288103	9.42784322920387e-05
cg03287579	0.000188117
cg02159363	2.055223768948622e-10
cg04551914	0.00755708
cg00643222	0.000358029
cg25402124	1.4960255256823984e-12
cg20229609	0.000211876
cg09283020	0.000909563
cg20095656	0
cg26075742	5.239429878844959e-08
cg21220387	5.747326947691533e-09
cg22693424	8.37949832199758e-06
cg15362075	2.385704704899183e-06
cg02951739	2.429357948141586e-08
cg09499282	1.7537918119203688e-05
cg25354776	6.173405608933535e-08
cg19856981	9.712520382398893e-07
cg04713102	2.8137492336099967e-12
cg21512560	2.8867562015255643e-06
cg13482327	0.00151887
cg19836832	0.00318995
cg24772138	6.5132294002623325e-09
cg27433043	0.000337621
cg11210312	1.0001094530309729e-07
cg00247033	4.072716304570623e-05
cg17809941	2.6156131704979657e-08
cg14178991	0.000223408
cg14405603	5.238476319391339e-12
cg04625493	1.4988010832439613e-14
cg18053973	0.00043384
cg09056677	1.6772353763183645e-05
cg19410791	0
cg19512604	1.2604802757110178e-09
cg19371339	0.000320579
cg23383775	8.263180827361438e-07
cg10958452	4.791722574282176e-13
cg06653052	1.923980487172905e-05
cg15984596	0.00524189
cg09240767	7.336283469605576e-08
cg08368934	9.08162434143378e-14
cg10888601	5.0065507295471434e-11
cg18829068	1.1662298559089734e-06
cg22223119	0.00331183
cg01972826	2.0262550772920385e-05
cg24702040	1.8734473827830556e-07
cg17324636	3.953463537764712e-06
cg11091478	0
cg04668244	6.017943412817139e-06
cg24827600	0
cg17505155	6.876645142206428e-09
cg11612799	4.560736984549063e-05
cg07184807	1.9384901073227212e-07
cg23238483	0.000675486
cg24458181	1.599719134937061e-09
cg14481244	1.7040763178322038e-07
cg10580912	1.2645440250480533e-13
cg07033093	3.0212290502706907e-07
cg02791338	1.4930408021029962e-09
cg25744127	1.5543122344752192e-15
cg00676643	3.07484932003943e-05
cg02387618	5.976134878293848e-06
cg00379830	0
cg14302446	0
cg04196395	2.5812907367139815e-11
cg22828022	8.672203510862175e-09
cg14004079	1.5312316273830007e-06
cg14428675	9.362625785769296e-09
cg08761411	0.00127077
cg20714968	1.9829532742488e-06
cg14753631	8.976726029175097e-10
cg16218721	1.6585932005597215e-07
cg27488741	2.837315893344794e-07
cg22637772	1.0651141157946853e-07
cg04714233	1.5409895581797173e-12
cg10236631	0.00768976
cg15195136	0.000690069
cg05571008	8.701905803709664e-06
cg16068924	2.7724388551586543e-07
cg13735697	1.1775205843722603e-07
cg14360023	0.000693437
cg06748956	1.717415382607168e-05
cg13064658	3.7953862275230676e-11
cg24725337	6.661338147750939e-13
cg04686354	0
cg18867202	4.100819575025838e-07
cg15556863	4.42678925738349e-08
cg19441342	7.435467307526089e-06
cg24860356	1.4330846576093847e-07
cg17072751	7.222044373078607e-05
cg01856899	3.3410456735660787e-06
cg13553598	0.00395745
cg21685737	1.4495016298354813e-10
cg22754259	1.3668163267865907e-09
cg19370097	0
cg13263472	1.291202900155497e-08
cg05981211	6.447768985395896e-09
cg04851202	1.4694689909333647e-11
cg00339913	2.4133320471353414e-05
cg15700197	7.47725263428034e-06
cg18850554	2.862110469703527e-05
cg14485744	1.7617159953076111e-09
cg15299057	1.4408689097411553e-07
cg26074575	1.0356057520199968e-05
cg11763914	2.5931945479840124e-10
cg13349472	1.4317436125566019e-12
cg24458653	1.7330275087212854e-05
cg08834350	8.127614583575138e-07
cg19628189	0.000587659
cg27635025	4.1956246263907815e-06
cg27554953	0.000248599
cg13076095	4.8750226633309524e-08
cg11021611	5.042471107330471e-09
cg05804641	1.2211735189726625e-06
cg19720302	2.754749901523468e-07
cg25878151	7.471229079847319e-09
cg21175505	3.9634736825888695e-08
cg17178915	8.116878613684264e-09
cg15026343	3.394829972691582e-10
cg21341423	6.598369539789761e-05
cg08023175	0
cg12166599	0.00488547
cg06020352	6.88195804787739e-08
cg26717763	2.7152631890126067e-05
cg09422614	4.6522078900324004e-06
cg01582261	0.000182989
cg19723657	0
cg13921622	2.0454907767586405e-09
cg02265105	7.811236946153599e-08
cg21504345	0.000274865
cg20198387	7.826491443696515e-05
cg19540546	0
cg26422935	2.136484818870965e-05
cg04695384	3.3754666128871236e-07
cg16260597	5.867761498912216e-09
cg24795046	6.88998857967249e-10
cg04212842	0.000665116
cg00201375	3.4416913763379853e-15
cg13743693	4.4746361438363635e-07
cg06017944	3.4679861480313434e-05
cg01060950	0.00903186
cg12225226	9.607918828091755e-06
cg03463174	4.018435140196175e-09
cg19348178	1.7596970108835208e-06
cg20382493	5.1795871691684425e-06
cg01048252	0
cg10079981	2.65769940721583e-07
cg21017771	8.961151560393787e-05
cg26434275	2.2042877145800333e-06
cg14331280	0.00157541
cg23099959	3.954674077100151e-08
cg13029887	0.000232877
cg25928447	9.966797114269177e-05
cg27551597	0.00211538
cg03578308	4.8613628012006416e-08
cg00772566	0.00111087
cg26188365	0.00326163
cg16177776	6.705063061551719e-06
cg19766178	4.007773984238128e-06
cg10941916	2.103273111231374e-11
cg13324902	3.334734400839423e-07
cg24343823	0.000148874
cg12612568	0.000320517
cg10943043	3.712871796235362e-06
cg18588000	4.887799054387187e-10
cg16502747	0
cg06815523	5.7462673316188706e-05
cg25767948	0.000119819
cg19372507	1.2116667214012722e-07
cg25839195	1.1815860401220846e-07
cg13808314	6.483024033165918e-07
cg20102045	1.9386092731110693e-10
cg20923461	0.00233822
cg27118196	3.1086244689504383e-15
cg04591018	0
cg05667019	0.000963756
cg13537567	6.929418761014716e-07
cg08913530	1.1433824990136898e-06
cg26035202	0.00127874
cg23922560	9.53959553573469e-08
cg04532718	0.00238586
cg24535643	2.0249469767641415e-08
cg12188986	7.034442472964031e-09
cg02597246	2.9175872349185283e-06
cg11737750	6.81332374636856e-05
cg03484489	8.881451130093865e-12
cg06095115	2.9242475442226024e-06
cg23290513	6.33166438027688e-05
cg23455677	6.931551115241241e-05
cg14520832	6.694644838489694e-14
cg21268659	0.000136265
cg16138181	0.00122266
cg24719910	1.320304484631052e-07
cg11657056	6.571573377689433e-07
cg08519290	1.143010464055294e-09
cg06832339	1.27675647831893e-14
cg20267322	0.000229392
cg10806493	0.000853191
cg27043097	8.942561479208244e-06
cg14292869	2.4424906541753444e-15
cg17094146	4.835215561271866e-09
cg16015797	6.174851967744033e-06
cg25361651	1.8096635301390052e-14
cg14157326	0.000181891
cg01570142	8.937584210944038e-05
cg07842837	0.000153448
cg17244904	9.057199434892027e-13
cg08507991	3.495860238134085e-05
cg19164987	1.6384043737605047e-05
cg02611169	3.9208436497517596e-10
cg25919177	0
cg05351803	1.1315490235808134e-05
cg05503219	9.975969994524547e-08
cg17497490	0.000119936
cg10930611	4.681855415367142e-05
cg06782026	0.000231534
cg15442167	4.8868359026066344e-08
cg02978395	0.00101297
cg19570321	3.570117534934525e-09
cg04892724	0.00136796
cg11218048	0.00159785
cg13100118	1.3748017791970213e-06
cg11650135	5.159472985427627e-05
cg08932256	0.000167058
cg02143743	8.637556060031581e-05
cg00275132	3.4470230502625654e-05
cg01110222	0
cg22465130	0.000185356
cg20599942	2.5038311015634918e-06
cg00159668	1.8933543621812987e-10
cg19505136	1.6267379199685905e-05
cg09522847	1.09149608780168e-05
cg24750391	1.0021107510471694e-07
cg00397303	0.00396406
cg20475085	5.859428925503174e-06
cg06748688	0.000442925
cg14826683	0.00111597
cg24024660	1.828773166234754e-08
cg03654727	6.59331811370123e-10
cg01879039	1.17046489623851e-05
cg17215475	0.000755512
cg04855791	4.4077732330727315e-07
cg06311026	0.00020245
cg07289841	6.343538495379164e-06
cg05118175	3.3130909572243183e-05
cg26509964	4.251958754708518e-05
cg26961260	5.146307824333007e-10
cg24894377	3.1615488005343195e-10
cg14918119	1.5768526484549739e-07
cg15311141	0.00421156
cg21239001	6.988951972708435e-09
cg19641496	0.000588352
cg19114543	0
cg08824245	4.3384172254690156e-08
cg21482290	0.000268469
cg10943629	1.5183495498671817e-06
cg07516685	3.3153246814521253e-10
cg25930287	6.23945339839338e-13
cg21190253	7.268442305008449e-05
cg20398633	2.3314683517128287e-15
cg04021692	2.6100738870216134e-07
cg01708344	7.173792382353383e-08
cg03830181	1.31117339208231e-13
cg07945801	0.000459455
cg02511845	0.000638792
cg12342753	3.214653243599486e-08
cg09177805	9.651940963029126e-06
cg02157334	1.703150953602517e-10
cg19823698	1.1667367909695692e-05
cg11529738	1.720382863412695e-05
cg06033321	0.00139728
cg03776194	1.7504885208019516e-08
cg02593581	1.064723756938335e-07
cg05921713	0.000127699
cg22496723	6.149974554303661e-05
cg00294538	3.644862189844389e-13
cg22580054	8.579948999365428e-05
cg03288028	0.000964971
cg11147878	0.00549133
cg21169417	0
cg03215096	1.2864043164029226e-11
cg16546882	2.705413670867074e-11
cg19501156	2.5018268567933433e-09
cg06056884	7.639787548219257e-05
cg18138087	4.069274655016386e-06
cg01184591	1.642149630720624e-07
cg13679875	2.1920565895783284e-07
cg00724989	5.110149172182776e-05
cg04399622	3.818573768299416e-08
cg14905314	6.641861747591626e-06
cg21327235	0.000162912
cg04682020	0
cg00287413	3.9754118027479635e-06
cg21034289	2.0839922565407676e-08
cg24780240	1.0976775044468923e-12
cg06326016	0.000186238
cg06103377	5.15858321614715e-08
cg17942553	3.1172431302906034e-10
cg05702927	1.770246815802068e-08
cg25320772	1.8736683699005496e-06
cg14534277	2.439789148489524e-09
cg12128507	6.929843816672054e-06
cg20774140	1.555875861480871e-08
cg05845403	8.402234764759431e-05
cg20390253	4.511666918172175e-06
cg11889730	1.1287580958918575e-05
cg03225787	0.00109401
cg03197120	8.326702504390937e-05
cg07507251	0.000136406
cg24235572	1.7027768639543694e-08
cg23103043	0.0070828
cg05031737	0.000201143
cg18406053	3.276090509984897e-11
cg07172444	0.00263444
cg00694180	2.1496251034758274e-07
cg16164268	1.3347087657322732e-06
cg01225622	5.763893140553478e-09
cg00203621	3.4216285726751394e-05
cg00543286	7.452594302836957e-05
cg09336110	3.659072378425776e-08
cg15790941	1.61216071314918e-06
cg02611479	0.00389075
cg11911481	1.6570803590409966e-06
cg03964233	8.369826831611249e-09
cg25826009	6.493605232416044e-07
cg02792822	1.1102230246251565e-16
cg11280988	5.406518420736361e-07
cg02510365	0.000862996
cg24718465	8.127942763280771e-13
cg24186179	0.00180633
cg05296619	0
cg10161743	0
cg25599129	0.00908735
cg14321090	1.508637783254052e-06
cg18766847	9.619710675534687e-05
cg06442859	0.000299439
cg00919014	0
cg01594662	2.115438602068309e-09
cg13002194	0.000372188
cg10039163	4.931653541095926e-08
cg04281303	1.2070801140851017e-06
cg23475580	0.00077697
cg15997518	2.517687754133302e-05
cg05923350	3.722183852694627e-06
cg06742341	8.876440154692578e-05
cg04700693	0.000510451
cg08389151	0
cg24179285	2.984356480950634e-05
cg03488202	1.0083225288060049e-07
cg09648269	1.9312376797753217e-07
cg26067319	5.388726079913475e-06
cg06331115	1.4720908216858675e-06
cg08492041	3.0587545706284303e-06
cg20623215	4.2247817444440727e-07
cg05834342	0
cg16643228	0.000161655
cg25099490	0
cg23511216	0.00169777
cg08605900	7.063889473357676e-10
cg14741143	2.409727033025888e-06
cg03494487	4.400821646055597e-05
cg03806483	0
cg17768123	0.00142557
cg15737401	0.00350181
cg13035219	4.164596278943833e-08
cg23391218	1.1200223211105254e-06
cg02336697	0.000100909
cg11079711	0.000700594
cg09248887	4.817080068164614e-11
cg11391221	1.4402197900942326e-07
cg04861771	0.000425886
cg25880980	1.5511036899340525e-11
cg00137016	5.1361881384992536e-05
cg08896390	2.3433917795134818e-07
cg10191799	1.3686469735318951e-09
cg11388866	1.0380585280245214e-12
cg14436056	2.4808792997710327e-07
cg03100853	0.000255386
cg02635625	4.7642456647789544e-05
cg06080341	0.000884168
cg01184149	0.000622285
cg10188991	1.3553703568369713e-06
cg00580256	0.00106747
cg11494710	0.000645562
cg17904698	1.622083049435119e-05
cg17785469	2.3584158101330743e-05
cg13455291	1.6205970965965655e-05
cg09789331	9.753309271332e-13
cg00155454	4.622626316941325e-05
cg21368352	0.000161427
cg01416657	1.7094964171127103e-05
cg06279159	9.116409608433962e-06
cg11631325	9.641963249484853e-06
cg07757577	0.000584065
cg00342068	0.00126782
cg03091851	5.296003926513748e-07
cg27058069	5.32124055929728e-09
cg23740316	0.000531549
cg14507533	1.1102230246251565e-14
cg15845118	1.2274941477041779e-05
cg19598189	2.460190414832475e-06
cg15996390	1.4244644652716687e-07
cg03673018	0.00039764
cg21813655	1.416660457831398e-06
cg08519000	0.000464421
cg07103473	6.530584598773981e-05
cg18977407	1.2139913518893763e-09
cg04222742	1.9984014443252818e-15
cg26036406	2.9269845436274977e-09
cg26067188	0.00422186
cg06697471	2.1418187698185598e-05
cg15418593	6.921419493433056e-06
cg08765317	1.0757061907895604e-11
cg24253461	7.519200040384533e-09
cg21899500	2.8243407612649207e-11
cg15537254	2.8314108739158073e-05
cg20623853	8.571038568594425e-05
cg20802515	8.086851603261724e-05
cg09824681	0.00165158
cg18960966	0.000351364
cg15887809	1.1225496943101376e-07
cg18964021	4.875053694064491e-10
cg08703337	2.187889869276205e-10
cg13592792	2.0671424132201466e-05
cg02785128	0.000170507
cg00785105	5.525840279796412e-07
cg06641503	3.0383966010516517e-05
cg09406887	2.676089857489572e-07
cg11855664	0.00171303
cg13360269	7.29566788184588e-05
cg17091812	2.2773901653394546e-09
cg17647582	0.00532504
cg16865163	5.107692047090495e-12
cg08145498	2.3773020543238488e-06
cg10092516	0.000292176
cg17042683	1.1264612576056265e-09
cg00441550	1.4321166189823487e-05
cg07793898	1.2548651007193712e-10
cg19685984	5.7263083164116324e-12
cg08433912	1.1930563956763507e-06
cg11261560	0.000138276
cg12278018	0.00170148
cg09360099	0.00150077
cg12200866	0.000844037
cg20964064	0.000180216
cg02529544	5.7708837708503324e-11
cg11480684	1.6146818349049852e-06
cg05027062	2.520818761952981e-06
cg12796916	5.161572227407873e-07
cg18239738	0.000350053
cg00380247	0.00132126
cg22688802	1.2679314339569814e-06
cg02677592	8.056742219819668e-06
cg20160039	1.2014289832995573e-06
cg27032813	1.570818724738743e-05
cg17481703	3.985590968369479e-09
cg08736630	0
cg10754705	0.00282189
cg24962180	1.2001510896197942e-13
cg02446997	3.272182635960519e-09
cg10862620	0.000437385
cg12528229	3.0289670105432265e-08
cg07940377	0.000111271
cg19021988	1.90069920913416e-08
cg10938600	1.2148876501472117e-06
cg04622251	1.319434527191632e-06
cg17247321	6.571743094152538e-08
cg00683245	7.1273076329703144e-09
cg04127262	6.102731431312236e-08
cg10511255	0.000124687
cg15083521	8.378229598982045e-08
cg26406563	0
cg26454150	1.0103029524088925e-13
cg16710346	0.000174786
cg02387418	1.4508184508321698e-05
cg17052756	3.126059655578217e-07
cg27461741	3.812276175851892e-07
cg06927400	2.7033052367730903e-06
cg06712651	2.966393140013679e-07
cg26728089	0.000443204
cg15900159	2.5646151868841116e-14
cg02483029	1.559623141744737e-08
cg04204221	3.494382595792267e-05
cg04232098	2.3965348927568186e-08
cg14414943	0.000874849
cg04214626	0.000138962
cg03951267	0.000589458
cg13031740	0.00016549
cg04706229	0.00434995
cg15971010	0.000111373
cg03630821	2.959313759376414e-06
cg08923114	1.5581446056733839e-06
cg23288754	1.5168311173763271e-07
cg24271593	2.7992302209511877e-07
cg08988420	3.4599892749453964e-05
cg07545014	0.00513054
cg12181595	9.508015216264099e-07
cg25962840	0.000174521
cg07762181	0.000779559
cg09628499	1.1189715820592028e-11
cg01516792	1.7742443103596628e-07
cg18410945	8.171544927382257e-07
cg27373015	1.3199225975535356e-06
cg27454099	7.801587917111164e-05
cg17083798	2.808461241343707e-10
cg08800396	6.661338147750939e-16
cg17593625	2.988461560216038e-06
cg20310894	1.5210055437364645e-14
cg01142837	1.6151946158338149e-07
cg18340923	7.706426774500841e-08
cg05988645	6.702475685571585e-09
cg03223116	1.2857342746031009e-08
cg12207330	0.000115415
cg03963555	3.526717443635974e-07
cg12822537	0.000644822
cg05350850	7.224669845096177e-05
cg25110385	0.000254153
cg14797032	2.0932600218737107e-06
cg00583482	1.31996468586415e-05
cg15587924	9.465084271909063e-11
cg25882591	4.189826963152399e-08
cg26898008	2.734188075947941e-08
cg02980621	0.00170255
cg07955854	1.1914396949030959e-06
cg13198116	0.000565802
cg26255881	6.431345666246813e-06
cg14532322	0
cg27381930	5.032984115249661e-06
cg15160274	9.31923982427918e-10
cg20038187	2.746704108602671e-08
cg15664493	4.770905892570454e-11
cg21860689	3.9433156739931974e-10
cg12258811	0
cg27430103	3.5432170825133724e-06
cg02049938	3.784903968018227e-08
cg01536512	1.7122933071433977e-09
cg11823443	2.8039376816724193e-05
cg26272651	0
cg24292748	5.551115123125783e-16
cg15325982	6.505906924303417e-14
cg25799879	6.465818169765214e-08
cg05717794	1.290079154614432e-13
cg02276135	2.5095856535983785e-05
cg09506037	0.000323338
cg00659878	7.142057156794834e-08
cg14000393	0.00147107
cg01593509	7.510103650076871e-12
cg23420995	1.298516849601583e-12
cg24023852	5.1579312063121385e-05
cg00786761	1.742265725701575e-05
cg17458253	7.465663800698685e-05
cg01296927	2.5639563966062262e-05
cg06329262	9.595385486171892e-09
cg17616545	3.0519586857735703e-11
cg02146015	7.587422619037554e-05
cg05511530	0.000159831
cg10457731	0.000194836
cg12393861	0.00156339
cg07110166	1.5247277879160137e-06
cg12024595	8.758890128346408e-05
cg08454354	2.753073572925313e-05
cg00245211	0.00139462
cg07734471	0.00030331
cg11848483	0.000455365
cg10380427	1.587873166286613e-10
cg11792285	3.330188241723597e-05
cg22317004	0.00233969
cg15336210	1.8053438299858726e-08
cg26896862	1.001424498880965e-09
cg13329172	0.00404383
cg00488575	9.84962278405277e-09
cg10694833	1.4856929083650883e-06
cg10122079	5.696363714391417e-06
cg16220464	0.000219467
cg04113315	2.3022059425503727e-07
cg05264281	6.109861206526901e-06
cg03276883	0.00451834
cg05800373	0.00118172
cg21188007	8.176073151844321e-10
cg01720013	0.00277551
cg08256110	4.823100628881249e-07
cg16346588	4.912181772454005e-12
cg07101488	1.742118116432323e-09
cg13959024	0
cg10090370	6.300071547782338e-07
cg06038495	9.746817039335554e-05
cg13482550	0
cg07508006	4.3855080841370686e-05
cg13664584	2.410346363501681e-05
cg13132219	9.843747685867044e-07
cg01678903	1.754708933709992e-09
cg07544187	0
cg15357156	2.7775374014549215e-05
cg07156249	0.00314343
cg18922629	0.000336554
cg02439951	0.00133908
cg06524479	5.687006421339902e-12
cg13261390	1.766361402699701e-07
cg23257638	0.000198055
cg20163689	0.000115717
cg09427745	2.0174163450903393e-09
cg08017787	1.0461291832797315e-09
cg02673352	2.8041082122953753e-08
cg00455738	7.41500416623353e-10
cg05780234	2.3260282588921655e-11
cg02638348	1.7704713539679062e-07
cg19176553	3.07151539142847e-05
cg07623341	6.641857407396756e-07
cg18845501	5.553127786495082e-07
cg10713431	4.8792747620041155e-11
cg05926606	2.9247237964824535e-10
cg01021234	3.313526709802783e-05
cg17289378	1.3315191175200525e-06
cg25189241	1.1102230246251565e-16
cg00649377	0
cg13928313	1.7439151012155207e-08
cg20635899	0.00441515
cg01800582	4.9960036108132044e-15
cg07627190	0.000196236
cg14786880	0.000362839
cg21856807	0.000531068
cg21522405	6.5961680562054426e-12
cg01550453	7.53027571387399e-05
cg06649257	2.873933291569486e-06
cg02392725	3.0525098741684964e-05
cg05609160	9.781570702305231e-07
cg01204982	3.65241170641184e-12
cg05696324	7.430610661507409e-05
cg14048158	2.6167857457681798e-05
cg00108228	2.768291617050167e-07
cg27091865	7.655448807097898e-07
cg09845941	5.802416400357835e-06
cg16884706	0.00121215
cg08526401	0.00123837
cg26796245	9.303522396919561e-10
cg15425197	1.3751055294441983e-07
cg27113326	9.51136822691101e-06
cg11319592	1.1992739414656839e-05
cg04630803	2.5570682806508316e-05
cg00142078	8.521960914720239e-12
cg07291100	0.00097697
cg25604594	4.957356747326003e-11
cg15931606	0
cg09470754	7.09432512735475e-14
cg11736524	3.0415768059732784e-06
cg25882538	2.518273431562079e-05
cg20744943	0.000429095
cg05255593	4.646470652680534e-09
cg04612503	5.403401688308662e-07
cg05233816	1.750380976284216e-05
cg07058706	0.000587266
cg04431133	2.6090574145598566e-11
cg14770719	2.295504897276146e-10
cg03599147	1.1623351112710623e-06
cg24321774	6.339373470609644e-14
cg07258223	2.595405679262086e-08
cg24713770	1.7207600857549465e-06
cg13601636	1.245030580854234e-07
cg15301881	9.260280320333436e-10
cg20706768	1.1866065795729241e-05
cg11297013	2.0155603408511524e-08
cg24213896	4.37345234627351e-05
cg03180359	5.3863841276147184e-08
cg27468925	0.00281597
cg12621097	0
cg04579620	8.14403633409011e-06
cg26763248	2.277483543700054e-05
cg12317685	3.479105892267853e-12
cg00423987	7.989237826855344e-09
cg13751548	0.000787781
cg02260580	2.0405349632213188e-09
cg15828854	1.1777504860255306e-08
cg07657357	2.674280463743628e-08
cg26472643	0.000294436
cg27516925	1.8825527803301156e-09
cg25807804	2.6016200305178927e-10
cg05790256	0
cg13072500	1.7618795311591384e-11
cg23105515	4.107825191113079e-15
cg15549810	0.000181827
cg27029623	3.770225176502606e-07
cg01314743	2.400569241223227e-05
cg09600108	5.315987866572058e-07
cg07780517	0.00255312
cg10162522	0.000171575
cg21530945	4.554123697686485e-05
cg06082804	1.34781075189494e-13
cg16030814	8.745844587210172e-06
cg00402783	1.647165656470939e-05
cg19345940	0.00011306
cg12104688	8.881784197001252e-16
cg08098192	3.708144902248023e-14
cg06112967	5.265064077897286e-05
cg06827412	0.000197106
cg08871840	9.042203952258632e-08
cg09847295	2.8302011530700888e-05
cg18454042	0.000604393
cg17238677	1.3034018309099338e-13
cg02246427	2.3118202907568275e-09
cg07724906	0
cg09511024	0.000181691
cg11313410	8.662473355292022e-07
cg25674273	0.0033877
cg13006859	0.00175724
cg23773700	7.55086144793582e-05
cg03313180	0
cg16036430	6.3860028376439e-13
cg23894907	3.9502427551241226e-08
cg18665793	0
cg02852070	0.00176974
cg00871215	0.000364282
cg18583248	0.000718091
cg20191372	4.228375933723605e-06
cg22544467	0.000228791
cg17796499	6.603606550470431e-12
cg12782364	7.310425587103708e-08
cg16699546	9.80369119218949e-11
cg24939710	4.100395564310411e-06
cg03717494	4.9387988626525825e-06
cg27299602	5.211330256216229e-10
cg18512336	2.220446049250313e-16
cg07595547	0.00113108
cg16846530	5.231013867990075e-05
cg08778939	0.00363376
cg08189155	5.210135355981915e-05
cg10231746	7.033784036836188e-05
cg11639719	1.0954148699227062e-10
cg01283766	5.374836342664224e-08
cg01118119	2.132984966429774e-08
cg07722360	2.3057672393633766e-07
cg07192772	1.6544707159837913e-08
cg18944685	5.473340520811831e-07
cg06842409	1.3141469690225449e-08
cg18862210	4.7408127144432655e-05
cg22777962	0
cg21330896	1.175044110601764e-05
cg09147521	1.3931609014972146e-05
cg13779349	4.214889280906853e-05
cg21771097	0.000104434
cg17000311	2.739670090790014e-08
cg00495428	3.800747050419773e-09
cg00899350	2.941505403664113e-05
cg21025153	0.00063861
cg08358487	9.168441950180295e-05
cg16292264	0.00163327
cg26057976	1.3115064589896974e-12
cg25768367	6.307762645541004e-09
cg11048493	8.540440013304895e-06
cg02101485	1.1642366885888933e-05
cg16513809	0.000264807
cg08720300	9.992007221626409e-16
cg05962028	6.039149799708099e-05
cg19579344	0.00178753
cg27094156	7.3908715811921155e-06
cg24468955	7.388911704708789e-11
cg07448221	1.264064445338775e-07
cg17163694	5.023308913276736e-08
cg01785233	1.808331262509455e-12
cg02976617	1.6092746859541762e-06
cg11616634	3.504728731862361e-05
cg19390810	2.096955993291516e-07
cg07301829	0.000374824
cg00945225	0.000219196
cg22071258	2.5496950936565455e-05
cg25246449	3.915637519502635e-05
cg20675253	1.3770735880491713e-06
cg06954729	7.220814951747201e-06
cg03183106	0.000905426
cg09986164	8.220702119032808e-09
cg06817342	0
cg04812347	0.000676677
cg25883020	1.0990208743066887e-11
cg27233071	7.586669070747121e-10
cg01120509	1.5543122344752192e-15
cg11222053	0.00570479
cg21145980	2.1421727403048152e-07
cg26396370	0
cg09822726	0.000667928
cg09132846	0.00101352
cg12786198	1.6127702222590301e-06
cg03102898	0.000202578
cg26283634	4.607464743067169e-09
cg03622156	9.307511985467976e-06
cg18450005	9.034912423766528e-07
cg18325192	0
cg04608190	4.2913717024362086e-10
cg20479063	2.220446049250313e-16
cg22994198	1.3904544182707923e-11
cg21775931	0.000320404
cg00062454	2.2697288493134238e-11
cg13752708	0.000233249
cg02973171	8.104628079763643e-15
cg01278680	0.000469229
cg00777063	6.232232739433741e-06
cg15400766	0.0060821
cg07991675	2.5694670391374075e-08
cg13088514	9.541136924973159e-08
cg20531464	0.00759006
cg03207151	0.000135398
cg26871180	5.305146869583055e-07
cg08325501	0.000230334
cg25812668	8.9171103834218e-10
cg13237207	2.4585512514718744e-07
cg17887685	0.000207017
cg15806026	6.612832071706265e-06
cg13224090	2.0442262305131464e-07
cg26044670	9.147785862140267e-08
cg02946878	3.998240294400546e-09
cg19929638	5.992951732647356e-07
cg00253313	1.6653345369377348e-15
cg06896984	2.207459970371417e-07
cg07035137	1.6262186935955825e-06
cg03179867	0.00149589
cg08470863	0.00234719
cg11957777	2.338042870420054e-09
cg13223677	0.00127033
cg15815726	0.00180113
cg23015917	1.2212453270876722e-15
cg06169645	6.611325098493381e-08
cg08790870	0.00102604
cg03178691	4.752531701512908e-12
cg10459717	4.241330953114186e-09
cg15078203	1.65062437496033e-07
cg10266418	1.3662039277662075e-09
cg25756593	3.2733694377284905e-07
cg04500437	6.468640431900319e-05
cg16041412	3.702604889355143e-11
cg22830507	1.4025012595730857e-08
cg14826093	3.6637359812630166e-15
cg07678146	5.539182265090759e-07
cg26341831	0.00135163
cg27388875	0.00104213
cg09582200	3.7154612719803026e-11
cg05454446	1.8930671447092706e-06
cg02850715	3.665956427312267e-13
cg23523619	0.0076673
cg08514530	0.000127279
cg22287711	1.449773523454212e-09
cg03020356	0.000328881
cg27102772	0.001797
cg24514600	1.0553247165034918e-10
cg15470831	0.000503758
cg09934263	1.3600232051658168e-13
cg03969079	6.740252800341295e-11
cg01632609	5.551115123125783e-16
cg05790197	6.589335743711899e-10
cg25943719	5.497824417943775e-13
cg13090548	0.00061476
cg02708544	6.699474308646813e-11
cg25160605	7.323025830174856e-08
cg05335671	4.4789115005716695e-07
cg06147361	3.2098137178748765e-05
cg04129780	2.3504864721246577e-11
cg26254131	0.000500736
cg21518803	0.000196863
cg10292584	2.668408859207716e-06
cg03470754	2.9007477213127686e-05
cg04289045	0.00070361
cg18306115	1.6378847765396998e-05
cg17967813	1.797296866890008e-09
cg05018648	0.000131069
cg16683741	3.981615904480318e-05
cg00179906	4.2363587082761e-08
cg11082630	1.8762769116165146e-14
cg14033676	4.3441791332643476e-05
cg26725502	4.9159095967254984e-06
cg07952850	1.5825523114187945e-08
cg06445055	7.532751422623107e-09
cg04426653	5.509958524330116e-06
cg01280850	0
cg25362900	0.000393829
cg06862165	0.000379583
cg18476566	4.1100167713636893e-10
cg23007574	1.6916991169013684e-06
cg03291077	9.117433534711061e-05
cg26112661	1.0252458940485099e-05
cg11148364	4.650693584351551e-06
cg11547871	4.487070223169187e-05
cg11740198	6.625871556509288e-05
cg20895553	2.438842461316426e-10
cg25970452	0.00014206
cg21594383	8.409115020202584e-06
cg24286098	3.22276308551972e-05
cg20752989	1.105959768210596e-10
cg24612198	0.00183895
cg19489512	1.5397143038331507e-07
cg04175809	1.7241328587047633e-08
cg18146146	1.4362197898853957e-05
cg04292993	2.2478640171463837e-08
cg07582829	2.3267498039380996e-08
cg11930494	4.4283364332264874e-05
cg01358028	4.810758214013333e-08
cg01661897	3.185978636022213e-06
cg13448797	0.00167626
cg17394530	2.6645352591003757e-15
cg07512717	1.056521775955055e-06
cg00346503	1.1335377081422848e-13
cg21928892	0.00223618
cg07128416	1.508690159912618e-06
cg10139370	6.1929477102040664e-09
cg22946066	7.088974497415634e-07
cg03487200	4.3853809472693683e-14
cg07159958	6.586306748879167e-07
cg21564045	0.000148423
cg08442823	2.073515036193907e-05
cg13893113	4.3110727210304844e-09
cg10280007	1.3122110065211245e-09
cg24310434	1.0694983787473689e-09
cg16463558	9.958534330500868e-09
cg05570783	0.000298669
cg23547048	1.7540144325867146e-07
cg18887815	1.725298673038722e-05
cg04510360	4.8442718260988116e-05
cg09845310	0.00166607
cg00476653	1.9772606218992905e-08
cg16007610	0.000195202
cg09655022	2.321510906844182e-07
cg04258575	3.003734816431347e-09
cg06462666	3.0342437451480464e-09
cg27062116	1.2742668786813738e-07
cg11252004	1.77898535458354e-06
cg23560640	0.00027844
cg22354014	5.8745219022604545e-08
cg12705989	2.3517975604736563e-06
cg02430039	4.390710017787569e-12
cg19869139	2.3519999063470465e-05
cg06917494	0.000153618
cg24716275	4.64761562568583e-12
cg27232144	1.0479979051236654e-07
cg04209173	4.271916154152677e-12
cg02434554	3.7414515929867775e-14
cg16725377	5.073960140933309e-10
cg22179895	0.00170939
cg10547527	1.9607574826441265e-05
cg07967058	5.397632739656544e-07
cg25913194	1.7151213782540253e-10
cg08314795	2.9459271033704937e-07
cg04062715	3.056443986793056e-13
cg20422386	0.00104903
cg03819227	0.00853998
cg20307975	2.7420363865049424e-06
cg20065452	1.2711387498143267e-11
cg25695000	4.583819879222517e-09
cg16651347	0
cg02587534	1.947298877702508e-09
cg00758214	3.2240533645033764e-06
cg14312716	0.0010685
cg07821464	1.532834720263665e-07
cg09798016	3.006695013185734e-06
cg26776525	3.149094536381014e-05
cg08353915	1.2328837751152122e-05
cg17017814	4.253409285337462e-06
cg15915621	2.5730964617998175e-05
cg09740450	0.000957069
cg16907496	1.44018916370392e-06
cg03729818	0.000517638
cg05433490	2.8434378185338005e-08
cg04539418	2.489744632683255e-09
cg09938692	5.5645155150330083e-11
cg06464239	1.7455361190910068e-06
cg03601882	1.0496853246944049e-05
cg07554563	0
cg11861491	3.3697508459273884e-05
cg21454293	0.00784821
cg26932441	0.000491315
cg23105726	5.098015343207862e-10
cg26895879	4.609461436766438e-06
cg14623715	0.000541019
cg08370546	1.4876988529977098e-14
cg17199018	0.000122363
cg01916066	0.000247335
cg10409253	0.000122637
cg27649348	1.785319381220063e-08
cg01933073	0.00020647
cg16621633	9.432189040925465e-06
cg23049907	0.00314707
cg24891125	1.3390955011516326e-11
cg24706980	8.56211446187416e-09
cg10103581	7.463612727853786e-09
cg00012868	6.321445478185694e-09
cg16726195	1.3078012350842272e-07
cg15152622	1.448004908755074e-06
cg25709502	2.3415420147276933e-07
cg16988212	4.74983350906566e-06
cg15082824	9.70682596412864e-07
cg09541654	6.867542347355204e-05
cg00147160	3.3776227390536206e-06
cg15184749	2.569925028728104e-05
cg15204880	0
cg05539745	0.000686538
cg19514328	3.3306690738754696e-16
cg11727826	3.444144039188579e-06
cg01997401	2.220446049250313e-16
cg01725658	4.917608722743161e-05
cg04855034	0.00104193
cg24214699	1.931172123725844e-05
cg02832687	2.5467705722093115e-10
cg26677288	9.992007221626409e-15
cg21253560	1.3698183809474074e-06
cg15235711	0.000658148
cg09101258	0.00265402
cg01310365	2.7929880630495063e-12
cg13403724	0
cg03813036	0.00233645
cg10776057	1.9541294093983197e-07
cg08227465	0.00448038
cg14507014	1.8235504986807705e-05
cg16698286	0
cg04237608	9.663971903883795e-05
cg14395112	0.000695753
cg22913250	0
cg04250261	6.8332006719629135e-12
cg23689428	1.3968212498882693e-06
cg04890713	1.8109806484423174e-06
cg11690539	4.128919428580957e-13
cg03862957	1.605630081114029e-07
cg02845656	7.020192738238507e-08
cg15939837	0.000637621
cg16995606	4.403848430367674e-08
cg01159003	1.8859315220609574e-09
cg04118514	0.00140592
cg27021722	1.119738080035404e-09
cg10745637	1.2789769243681803e-13
cg18331412	5.7976971127415844e-05
cg01823161	9.429647136238728e-06
cg13516808	0.000421831
cg03251293	2.3273533842349536e-06
cg06918574	0.000112156
cg08459383	5.507331097831525e-07
cg19920378	0.00479716
cg13663383	1.4628626421320234e-08
cg06300137	0.00130486
cg08670658	0
cg16393928	1.2854807998285978e-05
cg00927790	0.000523979
cg09819141	0.000767753
cg22299620	1.2841169813704312e-05
cg02224372	1.0943115791306468e-07
cg27537972	2.4426349831685457e-11
cg04193970	6.818442477296571e-10
cg09628649	4.298211997433299e-07
cg13450944	7.033262861000367e-13
cg24416197	0.00756392
cg14888270	8.190362832394271e-10
cg02425746	0.000204931
cg11558823	9.079705026393547e-05
cg02551301	0.000218114
cg20536983	0.000513106
cg23361809	8.665005297414652e-05
cg11306687	0.000364343
cg23229692	1.3211876037644288e-11
cg01827197	0.00309768
cg16753621	0.000100738
cg25392511	0.000576815
cg27576286	0.00154626
cg01613406	1.787863256474953e-05
cg10945131	0.000221857
cg13130930	1.7433832155688833e-11
cg01268055	1.048457427454963e-05
cg11045924	1.829739249004092e-09
cg04723513	2.1631695033441645e-05
cg10230831	8.376550395539084e-07
cg04815049	4.196643033083092e-12
cg06457824	3.4413771832220164e-10
cg10597635	0.000548519
cg21302017	0.000875142
cg14014990	2.0319443727601083e-07
cg17826926	4.4972149000344075e-06
cg14135522	5.282709492071547e-09
cg08067561	0.000137417
cg04389709	3.5032572731630296e-08
cg13109494	9.310327486744541e-08
cg20774312	0
cg21211664	1.64800728619241e-10
cg27315497	3.125115610735918e-09
cg16494465	8.697524922496314e-10
cg25047618	1.5656399591446046e-05
cg14084907	2.4538457185196982e-05
cg07245477	6.105454411042821e-06
cg25352134	5.038703440307657e-05
cg23469448	1.3286927114108948e-11
cg02313552	1.1179850991638318e-06
cg12105671	3.244784110845167e-06
cg13509350	3.2801812408611575e-05
cg14369494	0
cg20735563	1.8998665834990547e-06
cg01013754	1.566238805317255e-08
cg11398588	1.3835040937326681e-06
cg05481998	6.095143796014391e-06
cg05628847	3.599893816375044e-08
cg12449286	0.000377076
cg13642677	0.000659304
cg07974859	0.000269288
cg17396797	0.000330023
cg07799395	0.000175009
cg10941635	1.0225333525792912e-05
cg11841000	1.0738074264771136e-05
cg06276712	8.666400930223972e-13
cg26727582	2.3452676245483417e-08
cg02859042	3.987110103187419e-06
cg06279113	6.070739466679242e-10
cg21427227	0.000107356
cg11519677	1.4076974552690302e-07
cg07545925	0.000417885
cg20546259	0.000754015
cg04612171	1.3813672428142354e-10
cg12235136	1.2855536886124952e-06
cg07769452	0.000246002
cg10326726	2.0218501284308132e-07
cg24981196	0.00220363
cg21936552	6.083724635175258e-10
cg27338173	1.5194165348120237e-07
cg15035774	2.0320490478065167e-06
cg26536453	0.00105358
cg20544307	1.6774248656759028e-11
cg11428067	2.5979218776228663e-14
cg06932937	0.000152875
cg15297611	4.224744158953797e-07
cg19127138	3.497653278117241e-10
cg04026789	1.9219514868495935e-11
cg00303186	1.7197354651443675e-13
cg14651703	4.0084822172659074e-07
cg21609411	0.000427891
cg00017853	6.384990314245442e-10
cg03671360	2.053205388286017e-05
cg17695831	3.74419151238925e-09
cg04120639	0.000279523
cg11549286	0.00371928
cg01364406	0.000112475
cg13313518	0.000844727
cg06160789	2.0614757978432152e-06
cg21459583	3.07597991522357e-09
cg06127294	0.000282482
cg15331332	0.000141564
cg03725686	5.551115123125783e-16
cg00182385	0.000244137
cg04907738	1.9321409028272285e-08
cg07510510	2.0146874057935804e-08
cg22748470	4.4630965589931293e-13
cg19862235	0.00255892
cg25806655	7.813798852396303e-08
cg01286434	3.3306690738754696e-15
cg01142969	7.234258597887955e-05
cg11055449	6.995962551137325e-05
cg03747907	0.000382019
cg15358243	6.835750922695727e-05
cg11207143	3.4179610253204373e-09
cg03459985	1.2993122533444534e-07
cg22697688	0.000333834
cg03693054	2.259797430625987e-06
cg26022159	1.131615044447365e-06
cg07724259	2.630118345336996e-13
cg05316694	8.63275806997077e-05
cg22216413	7.228487777310999e-05
cg14771419	0.00317728
cg13866263	5.160283311766989e-11
cg24035953	0
cg19668034	8.433201914570532e-10
cg11973425	0.000833352
cg06621799	3.2193348020737034e-07
cg06889461	3.060049524883368e-08
cg01417084	1.1899480090171721e-07
cg14120583	1.916237577503921e-07
cg07377701	0.00485574
cg01878805	8.326672684688674e-15
cg27231587	2.4601845005634004e-09
cg00934864	3.6416635597058544e-06
cg16320255	1.9362040165615824e-06
cg01211727	5.927833313101871e-08
cg13029193	1.244797377619733e-06
cg13045881	0.00144954
cg12795947	3.299719328886397e-07
cg07537563	0.000612123
cg10870042	0
cg14539856	0.000337845
cg17558027	0.000122967
cg09394661	7.379652444683416e-13
cg09656382	6.85766135153365e-05
cg17009510	4.630296146501678e-12
cg11703750	6.724476100616883e-06
cg03530687	1.6125068413974653e-05
cg05944124	4.1577727927233354e-09
cg10426483	3.2586421383484776e-06
cg10815203	4.856074239611985e-05
cg10823844	3.9279323380880804e-05
cg09805893	1.2551182315689857e-11
cg04943741	0
cg08457298	0.000283719
cg26965004	0
cg19563307	1.0183900772564591e-05
cg09050396	2.1905016511780673e-07
cg02152650	1.3024230010039162e-06
cg19832980	0.00889476
cg10757024	2.1822696538720265e-07
cg13530105	0.000131928
cg05073386	2.7497343567106647e-05
cg19176258	1.079490638722369e-05
cg21452511	7.110371580409947e-08
cg04002708	1.4783729795908584e-12
cg22189386	7.284172378607678e-07
cg18511546	2.2915793707056764e-09
cg22801149	2.1048820675328983e-07
cg01934258	5.083429233110337e-10
cg16862319	0.00150917
cg06640630	3.272631143858007e-06
cg19508380	6.369605576317383e-08
cg21430191	0.000144897
cg22900088	0.000320427
cg02495208	0.000187786
cg21386545	0.0001984
cg22187743	1.5510721339540012e-06
cg04840702	7.824851877558103e-13
cg03082902	0
cg13620466	4.7148189796786255e-09
cg00144335	2.1869173139066334e-12
cg02056098	6.1026811382092205e-09
cg21477062	1.926747955627306e-07
cg00070940	3.986225038943303e-08
cg11998619	2.7663427104585026e-11
cg06124511	4.842348744205083e-12
cg18035861	0.00260208
cg06432465	3.080197595206613e-06
cg11807280	0.00128917
cg20382810	1.770559254765658e-09
cg27449041	1.3424816813767393e-12
cg23390014	7.391908325438123e-07
cg19589824	1.621851541955266e-10
cg10288138	5.095737949378787e-07
cg03237134	1.656780490577603e-09
cg06019168	0.000383207
cg01840665	0.00624583
cg10678465	0
cg24609969	9.142535006023689e-05
cg14655840	3.199060927594477e-05
cg24397768	0.000894224
cg26002149	0.00107696
cg24671636	0.000321252
cg03930826	0.000272144
cg05646213	2.369620567543862e-07
cg22648556	0.000167423
cg13059136	0
cg03469793	7.808241047069231e-07
cg00042208	1.4847575835474913e-08
cg12537688	3.6555084292899664e-08
cg06618666	3.438033526759199e-07
cg08294355	0.0010583
cg18534345	7.518910405401869e-08
cg01514075	5.77842310369725e-05
cg11821795	0.000166895
cg10646711	2.7990942896849447e-12
cg22854985	3.3028135781876244e-11
cg25906360	2.99763142319609e-06
cg04259907	0
cg07610825	3.709608784774332e-05
cg09700512	5.312522028300126e-05
cg19944570	1.467897595142098e-06
cg09866598	0.000484186
cg18783984	0.00097786
cg27560091	1.4233059175694507e-13
cg22358706	6.273537245249372e-12
cg27517185	0.00278085
cg01819995	0
cg14702865	1.2528866832894892e-12
cg02094363	7.409957397230826e-06
cg12431073	1.1955543222086362e-09
cg23653554	0.000179497
cg08168609	4.177216671275019e-05
cg06449036	3.9695909237580373e-05
cg15035382	4.780435402196304e-06
cg12445378	3.325910546969624e-07
cg05498377	8.712666882670916e-05
cg13320146	0.00197525
cg27524731	1.7470846991329836e-10
cg14564722	2.0151791346734171e-10
cg11692194	5.051276744216793e-06
cg08534499	7.192242078901678e-06
cg24998981	2.4277454491183903e-09
cg16754704	0.000460793
cg11522493	1.2212453270876722e-15
cg24860511	3.4704827900355895e-10
cg17533533	0.000271626
cg12439199	1.7323045220507538e-09
cg12248672	0.00218019
cg01058932	0.000131972
cg14880950	0.000959825
cg19429861	0.00108376
cg03884100	0
cg11037918	1.481815914416984e-08
cg04685387	9.743455591237904e-07
cg01444487	0.000246689
cg09142135	1.6653345369377348e-14
cg08938722	2.3480202848702447e-07
cg23731826	0
cg13443046	0.000206469
cg08550251	8.368624250243428e-07
cg01896807	4.3743450345856694e-05
cg24832607	8.503415319771612e-06
cg12194653	0
cg00374071	4.402215646259755e-05
cg02847588	0
cg12735925	1.2648605684839609e-05
cg04526399	3.092147642458354e-05
cg08569634	3.342894010194275e-05
cg26898932	1.2607692667643278e-12
cg03745994	2.7849167416604814e-11
cg14995055	2.1520563109334034e-12
cg03473745	3.097805657548136e-07
cg26009797	2.548710417160649e-07
cg08706476	0.000739842
cg23818260	1.0316225190765138e-05
cg26273198	0.00135342
cg09781747	0.000254293
cg01598384	1.6739332997506295e-07
cg10533411	3.6462706418660673e-06
cg15606633	1.389709188792665e-05
cg26555189	1.1868940275050477e-09
cg08959204	0
cg00187437	0.000179866
cg24785279	1.9081540940657504e-06
cg11838260	1.7265159302226607e-09
cg05710429	0.000998574
cg02393663	0.000276002
cg11218661	9.442835402495575e-11
cg01268190	3.064848409062293e-06
cg14624145	4.0235414944245207e-07
cg20676896	7.54237529543289e-07
cg04284910	3.9045392696834824e-08
cg01254707	6.938326857608423e-06
cg00515575	1.0027520702671211e-08
cg24126630	0.00123367
cg18276368	3.830274502569786e-06
cg22255095	9.337411371990179e-06
cg19669044	5.10702591327572e-15
cg18221429	4.0803452272530905e-07
cg21244135	2.611444638311866e-08
cg23054849	1.8562268389032965e-09
cg05775542	3.5537128795226636e-11
cg18561976	0.000451178
cg02238794	2.732932014848366e-05
cg18371424	1.2656542480726785e-14
cg18594747	4.1958839437583606e-05
cg20544552	0
cg01790505	3.5854107716115635e-07
cg22863852	0.00052138
cg07739179	3.7826230481208256e-08
cg14302611	3.922339353312765e-08
cg08535510	0.000911917
cg01103684	4.243198239550772e-06
cg02758706	5.913603606799711e-09
cg05056024	0.00636683
cg05293299	1.6388552625534736e-05
cg09304598	5.562163944761167e-06
cg23278317	9.692990993737105e-06
cg25037165	9.744498118413603e-07
cg13435718	9.003027773402117e-06
cg09746078	0.00184716
cg08066417	2.089348494216381e-08
cg17520215	0
cg24827626	9.38850773901656e-06
cg06765261	2.655113340588322e-05
cg27328217	9.581738560604514e-05
cg06576748	0.000368867
cg23818351	8.006070251198594e-10
cg10800999	0.000887211
cg10364235	2.990639898281522e-06
cg21338340	1.9668161115315996e-06
cg07226746	1.6626024385013594e-06
cg24068815	4.57585080937406e-11
cg01235347	9.018341629030147e-13
cg19835437	1.3258495938917036e-05
cg08020762	4.163336342344337e-14
cg09100128	8.561413303631582e-06
cg01222732	7.467646501169156e-10
cg21074959	0.0024633
cg10127367	1.3438321677661236e-08
cg15457997	0.000107411
cg06248699	9.740695364746088e-07
cg12160148	2.423842837551149e-08
cg17496539	0.001635
cg22110047	0.000182619
cg09275735	3.1310614855284413e-06
cg10776661	0.000102023
cg01356867	0.000194509
cg08906219	9.376092612589648e-05
cg25225672	4.6114097984606417e-07
cg20302658	0.00190114
cg10501996	1.4411329538832618e-05
cg22565168	4.935793945115563e-05
cg13270966	2.2486346118455458e-11
cg10073052	1.1361853299085567e-05
cg08558178	8.974095841218777e-06
cg24717079	5.928590951498336e-13
cg16716888	0.000356867
cg26917727	3.724698776075286e-07
cg00861772	3.438142223144425e-07
cg22321318	1.4022477716757464e-05
cg26689716	1.069443874568421e-07
cg22230086	2.740063731465625e-10
cg27300185	5.178375283876324e-05
cg17784876	3.1776444808784277e-09
cg05448363	3.0085708135896283e-07
cg26377120	0
cg20177995	0.000165608
cg27377225	2.1077754963627626e-07
cg00692774	0.0003266
cg25048027	0.000284836
cg03632309	7.774425547779629e-11
cg13880140	0.00153884
cg17212350	1.5442614124672183e-05
cg13592441	1.1479887444876269e-05
cg26374368	2.0868521244388205e-08
cg05891082	4.659606034351782e-13
cg12303427	0.000878435
cg13994241	0
cg04954241	3.451449148705876e-08
cg15283950	1.017741446673881e-12
cg23110817	0.000202534
cg08040836	9.521690436109509e-08
cg03252786	7.119506665320685e-07
cg22134325	1.2931384074654773e-08
cg04462898	7.464352490549331e-07
cg20182068	9.62997624588402e-05
cg17685004	0.000808415
cg24509398	7.638671095655525e-08
cg17569235	3.5844127665995984e-10
cg00499595	1.868423052941992e-07
cg17132760	0.000191867
cg23610373	5.6100854961549373e-08
cg07563363	3.238118760684472e-06
cg01655958	6.228899810323263e-05
cg13264103	8.408618135113954e-09
cg05097594	6.689279505867063e-07
cg16556937	2.3453664658945605e-05
cg04669889	2.2083499450209487e-06
cg24520368	1.6709145944648895e-07
cg11168326	0.00122348
cg10503684	0.00116384
cg14944127	0.00015838
cg07136619	0.000102263
cg12946859	1.455682777007361e-05
cg10737581	0.00100184
cg20816478	0.00192612
cg03792788	4.96713781217295e-13
cg12664649	1.031022089559297e-05
cg07688291	3.5494972627780896e-08
cg15174593	0.000782809
cg27540559	0.000615509
cg07387634	0.000117164
cg24359868	1.4505877765191855e-05
cg19645470	0.000547493
cg25101936	1.964679752219922e-09
cg00894555	0.0060568
cg10361192	3.0706749265529965e-07
cg09802893	1.9858599223598894e-05
cg04146852	0.00632512
cg22210682	0.000111646
cg11401948	2.5384916391146817e-11
cg12022659	4.215825712894361e-05
cg05886440	9.954571449144467e-06
cg02232377	1.6508600746090174e-05
cg02913194	8.730616261054536e-07
cg12821663	1.2722589204372525e-08
cg07628442	0.00229448
cg17330491	0.00424756
cg18615457	0
cg12980830	8.951258726908051e-06
cg04996868	1.3417259254855374e-05
cg09608709	5.269151052156307e-05
cg19926531	0.000195126
cg23073879	3.3441598246142235e-07
cg13580002	3.277378368693462e-13
cg05864564	5.779223285484747e-07
cg22825487	1.3657963648938676e-12
cg16760485	2.9200896171532875e-05
cg22357511	0.000577193
cg13582782	2.2024617352123244e-08
cg02827196	1.4981247091760963e-06
cg02602504	4.340972026284362e-14
cg01467435	2.814415367424772e-13
cg08828273	0.000329164
cg00192554	1.6661672042062037e-11
cg26400597	1.3322420944206215e-10
cg13573357	7.598737180203319e-05
cg25351437	0.00225061
cg14980449	1.2870184424307318e-05
cg10160614	0.000121229
cg10402321	1.4503807044263795e-09
cg25868594	2.690246247993855e-09
cg03343870	3.1355710028435624e-08
cg16267850	0.000204688
cg23190649	3.4293744865743214e-05
cg12562259	0.00103371
cg11638249	4.080482350898862e-07
cg18211315	0.000273115
cg13800767	0.00339742
cg11619524	2.537604364194479e-06
cg19988790	9.104161169282143e-06
cg23931065	0.0016427
cg02999390	3.935277770317214e-09
cg06071730	2.1159340946041993e-10
cg06660116	0.00599316
cg03164649	8.32679918105761e-06
cg16588114	4.9140924854529366e-05
cg17859623	2.30475676921138e-06
cg08987594	1.9184653865522705e-13
cg00055603	2.647230394203781e-05
cg04310063	1.3724376859425291e-05
cg23189175	0.00231828
cg16477259	4.2045222037323526e-07
cg19528682	2.163877743655007e-09
cg06042453	4.852500410712501e-06
cg00679520	0.000167625
cg04701456	1.2623987553084248e-06
cg00079224	1.7552654885122365e-09
cg03474903	9.943568191062013e-10
cg16327740	0.000278151
cg02405517	0.000281586
cg05545832	5.6970799823252705e-05
cg25643932	2.0761170560490427e-14
cg09927303	7.529409349338323e-07
cg15277914	3.0376275939048014e-09
cg23643569	1.9353450614323364e-06
cg13042802	6.407151629594932e-05
cg13494758	0.000510617
cg18650237	1.6927833390578684e-07
cg07964754	1.7341066433917973e-06
cg24525684	2.98363610484742e-08
cg12219469	4.053936318082485e-06
cg27542525	0
cg18996771	5.306564654361523e-08
cg13432906	9.934098099684263e-09
cg15350596	1.348340795126468e-06
cg07305211	0.000247704
cg07044770	0
cg08153016	1.8257120248943437e-07
cg26444113	2.1882495815361835e-13
cg02787902	0.000185892
cg09107594	1.5091117044896407e-07
cg22777764	1.6688639914441694e-08
cg12436019	0.000184156
cg04988103	3.5638727580167284e-06
cg14940332	1.9929849393029997e-06
cg04853367	0.002768
cg25935979	2.7237042432570746e-07
cg10503552	0.00170549
cg11185753	3.4364064246061865e-05
cg18026176	3.604637699439195e-10
cg21983607	1.5747286593370546e-05
cg08419606	5.252977239855738e-07
cg00750700	5.733122865336782e-10
cg12485685	2.8537524343619225e-08
cg18839255	5.6003326318498914e-05
cg14139551	3.122060474591848e-07
cg16541571	5.586626219977742e-05
cg06265020	6.957645570793147e-11
cg12622973	0
cg12922266	0.000244294
cg03179442	6.125057394612554e-08
cg10040506	1.6417237203025792e-07
cg27073296	4.03871627985275e-06
cg06073190	9.097278486080995e-12
cg24905039	0.000131815
cg00732328	4.553172348265022e-06
cg00473633	2.031872145069613e-05
cg09433222	2.1305536993199148e-05
cg14992656	6.168065359735131e-05
cg19418958	7.318604136052898e-07
cg19208477	2.152434785962498e-09
cg03116405	2.87581060295361e-05
cg09324758	0.000321271
cg26755132	0.00203806
cg00270048	1.1102230246251565e-16
cg17022362	5.4883471191091715e-06
cg09391916	2.4424906541753444e-15
cg11446693	5.59061885674339e-09
cg09880540	4.6657415143647185e-05
cg12655094	0.00265593
cg03029090	3.618649824232989e-11
cg00705542	0.0030917
cg11022537	6.622279946633114e-09
cg12754202	0.000109065
cg05565510	1.855484132617935e-05
cg05915727	5.484357412655072e-11
cg15806588	0.000263293
cg19232382	7.9581867318268e-08
cg23429240	0.000259281
cg01904912	0.00320756
cg27485751	2.6852142488986708e-05
cg08625009	0.00189449
cg02556042	1.2153944517478976e-11
cg16862704	7.829993434405047e-06
cg10372829	3.730349362740526e-14
cg09775695	1.2465068919276234e-05
cg08951808	0.00383468
cg18195492	0.00888978
cg26221788	0.00093179
cg01612766	3.9163340681547254e-08
cg04730413	1.691248046586935e-05
cg10786767	1.6509982270207502e-10
cg04841358	6.310128581876739e-07
cg26137597	0.000105617
cg20306861	0.000225771
cg20667709	3.449012297984666e-09
cg20418394	8.153575592473317e-10
cg22826803	4.9021443571106715e-08
cg09297832	3.5608183068802646e-12
cg04419794	1.8155354751803188e-06
cg08357627	0.000108538
cg06191059	7.487128833683077e-05
cg18720013	9.058649562687648e-05
cg15466595	4.046041279792689e-10
cg08829195	4.3588704867758565e-09
cg23895090	0.00164372
cg23768860	0.000116004
cg26094004	4.529709940470639e-14
cg10070515	5.664824165307891e-11
cg03561745	5.5471657267602836e-08
cg13256716	2.7611246622427643e-13
cg06786419	4.0224398939026074e-05
cg07714410	2.5533042347092305e-10
cg23751124	4.510761675291519e-08
cg16171428	0.00616768
cg26326607	0.000362691
cg06221609	5.385847323680082e-10
cg02928110	1.4685610505438262e-08
cg16987684	1.3539636078974127e-10
cg15492672	1.1112853227857045e-05
cg24071085	6.021008667989047e-05
cg06488148	2.3486345557266475e-07
cg11449146	2.1139477501819215e-08
cg17024194	6.721368135342853e-05
cg07283107	3.9537912943643505e-08
cg19183842	2.4991384274031248e-05
cg16326826	9.578492354833656e-05
cg05829623	5.811374674813408e-07
cg04014439	0.00440048
cg13626446	4.366729922100632e-08
cg12181189	0.00153584
cg13980609	4.5976509184253445e-06
cg02238388	6.406969732530854e-09
cg09505423	0.000122203
cg20825110	0.000161324
cg07299586	0.000340792
cg06112082	9.024558877968047e-12
cg25090994	0
cg21665350	8.689735089650874e-05
cg14289641	0.00169021
cg19433694	0.000358977
cg18622157	6.9380240698802e-05
cg25861792	6.144495826698737e-06
cg04966942	8.506477067182772e-08
cg10224806	0.00927819
cg02030958	1.0033219566274454e-07
cg07388532	4.97370740504266e-06
cg01949341	2.465792136030487e-07
cg19015537	1.7241887251273624e-08
cg26804446	0.00280893
cg15044533	0
cg04595200	0.000113393
cg26605302	1.689720929842764e-08
cg07897530	0.00133243
cg17333193	0.00173893
cg10421192	1.9058574252217575e-05
cg19785017	0.00106977
cg04079399	0.00205233
cg20148227	6.505906924303417e-14
cg15630850	8.460429901102628e-08
cg12881268	1.1714466993106853e-06
cg20490724	6.225583943808566e-06
cg12657464	2.5091040356528538e-14
cg04690793	5.3755492521845305e-05
cg15834297	4.229096517427422e-09
cg03584351	2.1679879519398426e-06
cg01783894	8.611332624752777e-07
cg18843501	3.1452973558998565e-09
cg06754496	0.000159684
cg18468455	0.000139509
cg17667595	0.000127198
cg11291464	1.0341303879890518e-07
cg00718684	3.698773523153065e-05
cg05967377	5.774719892270852e-07
cg20352022	0.000352366
cg01735991	0
cg13016978	0.000123917
cg00995040	1.5124032026747614e-09
cg08246628	0.000241726
cg02116131	4.18085257991585e-06
cg19188612	9.880984919163893e-14
cg05804388	0.000100159
cg00561183	3.7465832650074304e-05
cg08750740	0.00180446
cg20368764	1.1748973632208504e-05
cg21576514	2.3213593543958133e-05
cg08166587	3.914589763454046e-10
cg17600630	0
cg09086821	1.3855971925380572e-10
cg05378118	4.564755818892152e-07
cg12242345	0.000723376
cg11316887	0.0014585
cg03307281	3.110609807510656e-07
cg18410316	0.000220285
cg00715696	0
cg22974681	5.085736986287781e-05
cg12846227	4.656386387580369e-12
cg19572055	6.740457045628645e-06
cg26320895	2.1242875236637815e-09
cg09437283	9.35557960768385e-07
cg02226192	0
cg07661904	1.7653371520154337e-07
cg03808280	0.000184247
cg13257664	1.6835457111730179e-06
cg02509486	0
cg06323052	0.000792884
cg01777433	7.605368557150882e-10
cg10263370	2.1534205751905233e-08
cg19136528	0.000161729
cg26429813	0
cg06460174	1.1102230246251565e-16
cg14989033	0.000163323
cg13796843	0.000180112
cg21243717	0.00236511
cg12043145	4.4918468944388223e-10
cg17523501	0
cg00292355	0.000378932
cg20984301	1.1173711511602846e-08
cg20452199	0.00145856
cg13950001	2.4616398919263816e-09
cg10279922	0.00156919
cg07167860	2.1094237467877974e-15
cg14489155	3.243299650068643e-05
cg01887374	2.029198187258885e-08
cg00019826	2.560747499180671e-05
cg05531670	1.8574517479663655e-09
cg11537507	2.0727155635835715e-05
cg04314575	2.991867420476524e-07
cg06254824	1.2056839238105965e-07
cg03888764	3.189910557921394e-10
cg18776698	0
cg03393137	2.4272867494845585e-06
cg00890249	0.000183333
cg08623641	2.3548067686784968e-05
cg23170174	9.205776971832336e-07
cg09233886	3.4123203640490374e-06
cg06745562	1.083139070878758e-06
cg21654404	2.5354741417515925e-07
cg06713373	1.095607510315233e-05
cg20411555	3.763833689163221e-11
cg21854560	2.095044086325437e-06
cg06690182	0.000228745
cg21095808	8.368268782366073e-06
cg12387754	0.00201574
cg26656977	2.175982172225588e-09
cg11065829	0.000422951
cg13408752	7.46598377497909e-05
cg18875920	9.224449352007724e-05
cg02905964	1.6452395001920195e-12
cg14010105	9.340449281802776e-07
cg05787063	0.00296551
cg15437027	1.08067532567091e-06
cg01718479	0.000636999
cg11062287	0.0044874
cg08943895	0.00119284
cg07777352	9.555698546048763e-05
cg21237837	2.630592944363741e-06
cg02318571	2.985190905580026e-08
cg23949519	7.51046336233685e-10
cg01094145	2.995581560583105e-11
cg09354454	1.1293216088947844e-06
cg03948938	2.3314683517128287e-15
cg02200642	0.000703737
cg21498062	9.080927385607396e-07
cg12302027	0.000167295
cg03356490	6.564341070713908e-09
cg26773131	4.3953729544909947e-13
cg12156512	4.680593246320086e-09
cg23250019	7.771561172376096e-16
cg26467257	5.881141543429003e-06
cg11677933	1.4442714801887746e-09
cg11606195	1.9221305919137066e-06
cg14933881	0
cg23320371	2.4578152846288503e-09
cg12914615	0.000216905
cg01804281	0.000101975
cg01208430	0.000559568
cg15917060	0.00386881
cg12698829	0.000112039
cg13711385	7.325251516476783e-11
cg16150571	9.992007221626409e-16
cg19337219	1.7763568394002505e-15
cg04076461	5.017540378293717e-06
cg07567097	0.000340734
cg09765750	3.0424148452445898e-05
cg15917968	6.074036882774969e-05
cg04693742	1.7763568394002505e-15
cg19318330	4.7378772904949074e-07
cg06570674	5.905215469947933e-07
cg03740864	7.750745205648002e-07
cg03326252	0
cg17663556	2.2392059248921292e-05
cg07901003	1.3521532193916386e-07
cg09041487	0.000425309
cg04582770	1.940780869347236e-12
cg25131101	5.7872436842743014e-08
cg25592910	2.220446049250313e-16
cg21572719	0.00144006
cg14552982	2.0999084804351753e-08
cg10228989	3.47455397786689e-12
cg18998980	4.135896134460637e-07
cg10015091	0.00055243
cg22872906	1.9682033780554775e-12
cg09238868	8.025538011935396e-10
cg02477395	6.677862972193083e-05
cg24925303	0.00548856
cg17513182	5.19206011517781e-08
cg16072382	0.000210752
cg25600272	2.6648282547281354e-07
cg15307807	0
cg17587071	1.153938328890547e-06
cg26621513	2.858964599505853e-07
cg05567440	8.047030574998004e-06
cg18676070	0
cg05873659	0.000681478
cg12615327	4.4340304128920316e-05
cg14981637	0.00152382
cg03035538	7.607009598231684e-06
cg09443388	7.234011123458117e-08
cg26898039	5.828463500723302e-05
cg19145218	2.0992149217802236e-06
cg03782581	3.78921883326111e-06
cg14213845	7.193891064383173e-05
cg14830846	0.000350364
cg06011964	0.00240018
cg26741638	3.8073930053172944e-07
cg22561794	0.000224605
cg21365133	8.442668956831767e-06
cg00791712	5.285658545683969e-05
cg06074252	9.594719930450246e-06
cg13693826	0.001203
cg15723716	4.1437075626316044e-07
cg00213182	9.820135815630238e-10
cg06919900	5.423728133280292e-11
cg23457258	2.5617495458263306e-08
cg12187850	5.639791105238601e-07
cg14914706	1.6199400495464644e-06
cg11226009	9.183818803215615e-07
cg27043144	0
cg09318880	7.898856869359427e-06
cg17112812	4.335970471558426e-10
cg06122230	0
cg24462980	5.7126303687482505e-11
cg06037095	8.276257475903215e-06
cg26690648	2.8549751829309855e-07
cg11968890	9.155871312227504e-07
cg27250032	0
cg03708012	0.000191473
cg00032094	3.2067171140681694e-10
cg23367683	6.884377268256969e-08
cg13316480	6.661338147750939e-16
cg01020368	2.145402944320196e-05
cg03102991	5.86550696901611e-09
cg23042086	6.804518752456801e-06
cg04809057	0.00063337
cg21008383	3.6626542132545126e-08
cg01524149	0.00033585
cg24645611	1.1568483593293877e-07
cg14884373	0.000720782
cg03105789	1.622663331923846e-06
cg12844333	0.00164463
cg15130132	0.00044725
cg16032061	0.00383167
cg03439301	0.000152972
cg05894115	1.957562822951786e-08
cg18964741	8.417712304975566e-09
cg26262055	4.151485534342747e-06
cg14286363	0.00145882
cg05782361	0
cg03244650	0.0003422
cg22460804	4.26008743392714e-07
cg14005996	2.412943511664878e-09
cg04585475	8.55135963383491e-05
cg03767475	2.554994970771496e-05
cg23717725	0.000118111
cg10807734	8.682281671390513e-09
cg14661631	5.4250516219878087e-05
cg10430356	0.000505738
cg02652805	7.363506008273291e-07
cg16923485	0.000197457
cg02228774	7.889087316748089e-07
cg05456561	2.1770792486552892e-06
cg07245581	8.59503875086931e-05
cg00682427	0.00091968
cg25801113	1.838085239569409e-12
cg18256008	0.000144039
cg18758238	8.259985440073336e-08
cg05467845	8.940270471713418e-07
cg13600314	9.508324983220628e-05
cg05919744	6.071911994309787e-07
cg03222971	1.3246531649357962e-09
cg10022295	1.8296176252485807e-05
cg09010340	0
cg12989616	9.840212650136237e-05
cg21879513	3.8348568898172175e-07
cg11259289	1.1102230246251565e-16
cg24046861	2.8643354355040174e-10
cg04305539	6.2702970593520035e-09
cg03470856	4.65761318402258e-09
cg09692833	1.1707301794672276e-12
cg03960528	1.0632171887348107e-07
cg00451292	3.406774862213524e-10
cg20781967	0.00163271
cg10987720	1.7317247635872945e-09
cg22759823	5.642590839016748e-10
cg18106923	6.713607447750292e-11
cg18120053	4.110238527310628e-08
cg19710238	1.6979662120775174e-08
cg26096776	0.000339463
cg07690294	8.194689371521235e-11
cg07285807	0.00156532
cg27049451	0.000469344
cg18746826	0.000386638
cg19225688	1.2001139149120377e-07
cg08642613	6.703606998670342e-05
cg08696931	1.041563502113263e-09
cg04527555	1.4528692693360767e-09
cg21250232	9.431423192429733e-07
cg05502170	1.5330847702443862e-11
cg22810955	0.00159154
cg18743695	4.3925363346630775e-10
cg15463959	7.364242249341402e-07
cg02588087	4.2091992114023924e-08
cg19152770	5.529397744785669e-05
cg03326762	0.00272612
cg06144200	0.000902039
cg17150809	8.17792451711652e-05
cg04462132	3.901439615816571e-09
cg04917553	3.119372553594957e-07
cg00722325	0.000445635
cg19167034	4.736977925468011e-07
cg23979191	1.0559959573441802e-09
cg03599330	2.674251423639973e-07
cg11154237	0.000386629
cg06388516	5.304427779018184e-05
cg09797340	0.000587933
cg19128463	0
cg24665826	5.9142878372497876e-09
cg04841806	3.990376566176401e-06
cg15921351	0.000457343
cg11931951	1.1102230246251565e-16
cg17591884	1.6009416015094757e-13
cg15009887	7.558125937512372e-05
cg04325312	6.157812038054544e-10
cg21804467	2.030340331704572e-05
cg15098255	5.723070928276286e-08
cg20130098	2.514317722424053e-05
cg04609239	0.000238969
cg06545963	2.468766123753241e-07
cg24317086	1.0941407548870075e-06
cg16020045	7.805622074974483e-05
cg09714458	7.865188765587838e-05
cg25871890	8.081064013509831e-07
cg09831367	1.541798780091419e-06
cg17023254	6.295360799324357e-08
cg01066175	1.6087131626818518e-13
cg11253820	2.460254222569347e-13
cg04674266	7.611834205190071e-05
cg24644740	1.3075693860997717e-09
cg01916918	0.000110257
cg27627737	5.241091782348661e-06
cg18766600	0
cg06148581	0
cg21614855	0.000473905
cg12457341	2.099182485937323e-05
cg19451267	1.6797767242615613e-05
cg07536144	1.7511860739283236e-07
cg16617137	0
cg07296849	1.95310589923281e-09
cg08167306	0.00243237
cg19256423	5.846955316579638e-07
cg26170623	0.000113096
cg19515360	0.00027816
cg07412570	0.000348869
cg26958286	4.607768425590741e-06
cg26463173	0.000197906
cg22290648	6.30671109780323e-08
cg23646468	0.000280269
cg21529539	0.000129423
cg12800872	5.0730130651821526e-08
cg23089773	0.000910683
cg11934688	7.155476211551104e-11
cg06134567	2.886579864025407e-15
cg14248235	0.000114956
cg24666085	0.00019913
cg23957216	4.745083041934883e-06
cg13538089	1.5987211554602254e-14
cg13963572	6.341795598663325e-07
cg09708002	5.935327555883774e-06
cg04212595	5.840838923631964e-11
cg12585923	0
cg21942438	0
cg16564049	2.1691907325926962e-07
cg25925441	9.676466906527459e-06
cg17928406	5.059659426764895e-06
cg15736994	2.496891582381977e-13
cg02852847	9.032211227411047e-05
cg12128614	0.000619438
cg04988768	3.4933615994936495e-05
cg17426273	0.000184773
cg01276466	0.0017971
cg00298742	6.605967310335803e-05
cg02932355	1.8015488934097768e-05
cg07548852	3.162040519422149e-07
cg10722410	1.4047162760433274e-05
cg15049101	0.00293251
cg25183989	1.8250424504984153e-09
cg16087946	3.6992646934574935e-07
cg17900015	4.829470157119431e-14
cg20055284	8.165341243149271e-07
cg20332195	4.720701902716229e-07
cg04349727	6.916514650567862e-06
cg18046522	1.4724784413999714e-07
cg09928980	4.488049408468697e-05
cg10879927	1.3212874895196514e-05
cg09248722	1.4247047985804784e-10
cg08879305	1.7129780846891762e-05
cg06754590	3.9329599220150335e-05
cg26882454	1.9665380435185398e-12
cg06154657	2.3807334546543935e-05
cg01638741	1.5675852160779158e-07
cg17004558	0.000189285
cg01554797	5.137528957810389e-09
cg13766881	7.663694123749565e-10
cg27343747	2.986499936241671e-14
cg08884074	8.111666893739766e-11
cg14620184	4.440892098500626e-16
cg25361961	7.864819906444609e-13
cg15347519	0.00111382
cg04604869	3.6957827020955847e-07
cg17055704	0
cg19633612	2.9191861150579257e-09
cg13688966	0.00391648
cg02623607	0.00303512
cg23668057	4.600152696254689e-05
cg10426658	0.000507827
cg20889490	1.1602663274601355e-10
cg15208524	8.705369758388315e-12
cg21336978	2.611674210228898e-10
cg01930518	1.4434466532042833e-06
cg15087399	0.000121442
cg07201754	0
cg00161189	0.000123903
cg08258631	2.1755165477532756e-05
cg18606375	5.530579061385765e-08
cg23151298	4.239821125628929e-06
cg23351943	2.552341479278297e-07
cg15114510	0.00224132
cg09550341	0.00146587
cg22323174	1.4485569832523026e-07
cg12629244	8.207395306714105e-07
cg23291724	0.0011411
cg06563157	0.000149709
cg18907623	3.24161688229907e-05
cg09749896	0.00196494
cg05374741	0.000487444
cg18103394	6.15626951638859e-08
cg21481985	3.3523312206185096e-06
cg27560898	0.000163859
cg27147114	4.6377088929627774e-05
cg00040688	6.629751636566539e-09
cg19979388	5.273767564206722e-06
cg11211198	0.000727697
cg07787614	2.6645352591003757e-15
cg07428757	0.000233652
cg16937458	7.284058059264797e-05
cg24462596	6.683542608243442e-14
cg02408496	4.6056797249338643e-05
cg10969919	6.15811996904636e-05
cg07840608	0
cg18738344	0.000137377
cg25014776	0.000841518
cg23089549	7.797984480362175e-12
cg18045815	2.5785759083518656e-09
cg23733824	2.1908230785072647e-10
cg01280128	2.220446049250313e-16
cg05915892	3.245306388066638e-07
cg18618213	1.008571658422941e-05
cg20207989	4.190154042182925e-06
cg18363752	0.000165983
cg21695686	7.513665245539869e-10
cg26224533	4.288191911883121e-05
cg14840848	9.85878045867139e-14
cg11062848	4.068115468935929e-07
cg04394707	5.77537689450125e-07
cg20212482	0.000231012
cg00344085	9.18709552877317e-13
cg14791737	9.779933166642607e-07
cg15679282	0
cg01597856	1.5618340942769038e-07
cg05988356	1.2289055691949713e-06
cg12960004	0
cg00103243	7.056200068689122e-11
cg04647307	3.560400752000703e-09
cg16286233	1.2954632311101832e-05
cg04662369	1.0724683929819179e-07
cg11068385	5.578425539276566e-07
cg12337227	0
cg24820603	0.000154045
cg12206079	8.417838288876656e-05
cg09426508	1.646702584812143e-05
cg07709932	9.931378663896595e-08
cg18896184	0.000229734
cg06695406	1.309458957932108e-07
cg17692970	1.728118980959259e-05
cg03326792	0
cg27183027	6.957759973902355e-05
cg24998222	6.78357922967443e-05
cg14523822	2.288850229970052e-05
cg07875832	1.0585131371421141e-07
cg00298689	2.042675600888444e-07
cg03340754	2.268819755513185e-06
cg12381697	1.1450550574387819e-07
cg16316472	0.00253304
cg17490790	3.822745073822631e-07
cg10567498	0
cg19590439	3.730349362740526e-14
cg13392957	2.4955862154563135e-08
cg27507960	1.044264674732176e-11
cg26878870	1.148096233860585e-06
cg09608814	1.1102230246251565e-16
cg02066545	0.000111382
cg23731501	5.084815947486998e-05
cg18756771	1.5584144307911885e-05
cg05161119	0.000318613
cg14464975	2.532063447802102e-11
cg17878321	2.293348037030185e-05
cg22058719	1.1094614116302637e-10
cg01419136	6.1241077012885725e-06
cg11243424	6.661338147750939e-16
cg06127780	0.00292674
cg25528121	3.3306690738754696e-16
cg08349141	3.274721375179368e-07
cg03608828	4.340933392743551e-07
cg25116600	2.671212584925975e-05
cg13360215	6.052893829888717e-05
cg23322933	2.428159775469396e-06
cg26200826	3.4719326637011605e-06
cg18141714	0.00274741
cg07894669	1.9562544812945504e-05
cg27651903	2.742679559353256e-06
cg09105687	1.2573924980441298e-05
cg12600072	0.000105706
cg10391129	8.480748211470157e-07
cg03981617	1.8715645051625707e-05
cg18220961	3.718127297158702e-07
cg08280517	1.6253976566904527e-06
cg26808687	0.000187461
cg27416647	3.6604110102977927e-06
cg18525301	7.643159365633423e-05
cg20634798	1.6502355038028327e-12
cg27333271	0.00305605
cg00911794	1.4767925359260303e-06
cg13284347	0.000174044
cg21744150	1.4718847141104163e-07
cg04799421	7.2492126064194196e-06
cg09319656	4.144957912566305e-05
cg04519870	5.317791287529072e-05
cg15225780	2.865049303157896e-05
cg14122138	6.626168285284173e-06
cg09890400	6.877387590420447e-06
cg13773818	2.776604279830508e-09
cg23478839	0.000584139
cg26216641	5.167445964460171e-07
cg09838217	1.7384719494417666e-05
cg13480674	0.000558589
cg23303246	2.5804101766446763e-07
cg11751569	2.780165871263396e-05
cg18035435	5.990866997673816e-05
cg24011981	1.507190240390699e-07
cg04411342	0.00070289
cg27017535	7.54230233823705e-09
cg13992929	0.000331458
cg07614501	0.000205013
cg13318033	1.1418041985566951e-05
cg08189863	2.1335599953431483e-11
cg20179726	1.1830927837408467e-07
cg00743717	9.694193703335685e-08
cg17974424	0.00196453
cg19813868	1.6192602814157908e-12
cg04432695	2.692272814686092e-07
cg02161782	1.088363354995181e-07
cg16012773	1.7958068454504428e-06
cg23243355	0.000198653
cg27019757	4.652189889986502e-07
cg03715993	4.787573752995655e-07
cg23962048	9.973802431639811e-05
cg07601093	1.0002565203115488e-05
cg10144473	0
cg00989729	8.677754772756785e-06
cg00563352	7.818336493869982e-05
cg06439603	2.871740334198236e-06
cg18960668	1.7763568394002505e-15
cg26547947	1.2656341763506163e-07
cg09959242	2.7290808062963023e-05
cg09575601	4.518607710224387e-14
cg05322159	0.000228877
cg06844455	0.000814181
cg10008284	0.000536837
cg24513020	0.00116565
cg16921643	0.000397385
cg06461422	1.8733925521985384e-10
cg15172529	1.1102230246251565e-16
cg26709129	0.000110221
cg21193744	0.0015111
cg15390527	0.000819621
cg24001801	1.3945760102274107e-09
cg24009656	2.1133612161383653e-06
cg19975849	4.4798115989008735e-06
cg25892286	5.877953679345183e-11
cg01054590	0.000204076
cg23015361	2.532695335788482e-06
cg25175014	1.2715340103053308e-07
cg15788572	0.000145587
cg15969123	1.4109595543598807e-05
cg22844368	1.3573178581083312e-08
cg22531682	4.041643081542645e-06
cg03011617	0.000709146
cg21424611	6.509826076750436e-06
cg18622049	0.00365518
cg16112157	2.021625250425707e-05
cg05597309	4.7828564623486614e-05
cg09462576	5.9745541847178174e-12
cg04985036	3.588380758090537e-07
cg16720384	6.535415164599101e-08
cg06949812	0.000303634
cg11088489	2.8558821973945214e-11
cg05358758	0.00151544
cg16381436	5.2017372863311095e-05
cg13294852	3.548572546918649e-11
cg07794367	0
cg17487411	2.8098566862144736e-07
cg20079938	0.000219834
cg06953499	0
cg07180307	0.00126182
cg01890712	0.000339075
cg10974479	0.000240358
cg08890506	2.3658413139671097e-07
cg00693419	0.000538077
cg18029202	0.00328627
cg27342825	1.746060618312839e-08
cg26923428	5.749654446662866e-06
cg08595342	7.957634551303272e-11
cg04737361	5.595827690108024e-09
cg15382538	2.2353783246664705e-07
cg05643303	5.551115123125783e-16
cg21100712	1.7565270448938186e-05
cg05324776	0.000266984
cg06088880	4.495431666917682e-07
cg25735482	0.000496842
cg12117986	0
cg09578319	1.246635017437825e-10
cg13978566	6.423579679282199e-08
cg27161809	4.207745263329343e-14
cg05418105	2.68685518278744e-09
cg23444077	2.714665609193645e-06
cg08220811	0
cg01583291	2.0143526902050013e-07
cg07381806	4.655480929072198e-05
cg25140180	0.000732557
cg13524876	2.356642777257001e-06
cg00632533	0.001569
cg03360656	0.000146204
cg13503382	5.576650252692161e-13
cg03557614	0.000115231
cg25090204	0.000213371
cg17350632	7.315037464650231e-12
cg27297120	2.4183402613786598e-08
cg16016632	1.6346398150623997e-05
cg01953482	4.4297164714102166e-08
cg04468092	0.000610726
cg13426610	7.435617710438436e-08
cg17305620	2.4892310435120635e-12
cg16540080	6.413024898122011e-06
cg11545720	5.980152463225252e-07
cg18068140	7.041661698181656e-09
cg15136129	7.008391168628059e-06
cg01582822	1.712056026192954e-05
cg17528813	1.5991588089292463e-06
cg02135040	2.778532191061167e-05
cg01359757	3.407978634106801e-05
cg17940986	9.847034709853375e-07
cg02766937	0.000497957
cg14900962	3.2223131226638557e-06
cg17560283	0.000152261
cg15735389	6.410762450892449e-06
cg00976381	0.000668551
cg19743728	3.727651128249132e-05
cg10120574	7.558180747935239e-10
cg24684520	5.752366250000307e-09
cg10716524	3.4405082558475186e-06
cg25381663	0.00301379
cg24076965	7.798799944724877e-07
cg04993625	7.625122755428038e-12
cg15052470	3.6836107497606463e-09
cg26355557	0.00155913
cg14919455	0
cg06275635	0.000410183
cg09709713	1.099629063139318e-06
cg24350893	2.0040266625387382e-05
cg10784983	0
cg16765434	5.446402988606991e-07
cg00856667	1.3233850415517168e-07
cg00472029	1.4876081655401663e-07
cg14662796	0.001826
cg20643945	2.5659947932021865e-06
cg23766996	0.000629036
cg11850637	0.000291399
cg16929712	0.000257554
cg25866720	0.000167149
cg16685313	1.337784168142786e-05
cg26380536	1.1113404695395346e-06
cg02711397	0.00677145
cg14486472	0.00114872
cg15959252	4.223655848822894e-05
cg17588491	8.060219158778636e-14
cg08777966	1.2227536457465327e-05
cg01242956	0.000346301
cg17836834	1.9284177588119178e-09
cg09270257	1.8485959704661603e-05
cg18503679	6.532257068592173e-08
cg14533915	0.00145812
cg04976643	0.00150989
cg23834494	3.7682324371957066e-07
cg17613616	0.00115087
cg05036615	0.000168876
cg12009516	8.308038701443365e-09
cg21805734	7.682777212569825e-05
cg16865135	0
cg10078829	7.61267871558502e-05
cg02727484	0.00025165
cg01308343	3.563620215440988e-05
cg13003527	3.19074016075227e-06
cg06615699	0.000176495
cg04494534	1.5337130205628213e-05
cg02583091	8.515410598874951e-13
cg17714154	0
cg13932290	3.5179096102622154e-05
cg12233830	0.000630065
cg06980654	5.075886261307616e-07
cg07548842	0.000377416
cg07888347	6.329219940370834e-07
cg08389906	2.983781585674805e-05
cg07528823	0.000425673
cg06496454	1.4293386474406589e-09
cg25804648	0.000310865
cg14303369	2.505173501976543e-08
cg11738258	0.00111768
cg08468473	3.060540102028941e-05
cg07872868	2.537947269232177e-06
cg04991179	0.00127398
cg25448248	1.2468166774581846e-06
cg01503050	0.000126932
cg07915434	9.213832552479317e-08
cg20599375	0.000169333
cg01492577	2.3479943545012816e-09
cg09577804	0.000186855
cg17573228	2.8036318974189456e-06
cg03889939	1.5018720104675864e-05
cg24116779	2.357983697187649e-09
cg03687650	4.902617555258004e-07
cg05252062	1.3774169249636259e-08
cg21167503	1.691299666983781e-08
cg25188760	1.6379404982780343e-05
cg20447970	3.362538630913292e-05
cg11524039	2.4294167863980753e-05
cg18984900	0.000256979
cg21380925	8.173568077918247e-08
cg02824817	1.2592298685887293e-05
cg23497822	7.59860618870789e-10
cg03793857	2.0641588336367533e-06
cg16226436	1.5458684221592023e-08
cg01545328	0.000188879
cg24110184	0.000305873
cg01915328	6.648330774794431e-09
cg08888490	0.00219527
cg07865923	0.000718345
cg23628182	9.380206611453445e-10
cg24979576	0.000105525
cg03983740	1.4956229090756779e-06
cg26422861	1.2212453270876722e-15
cg15177211	4.67375857811092e-05
cg18516195	5.592193375036913e-13
cg14458731	1.420542242269729e-05
cg02475276	0.000646551
cg02399275	2.8626146941768127e-07
cg01057532	5.3448742526329696e-06
cg15462879	4.73327377292776e-10
cg05782966	6.289097067568861e-07
cg27077847	0.000192003
cg10769508	2.3370975790082404e-05
cg18591842	0.000251968
cg06629748	0.000228227
cg16023662	1.349760104685238e-06
cg23602690	8.388081054078178e-06
cg10415685	3.778477419835724e-09
cg00604640	7.029436255301391e-09
cg14737877	1.3344214622179607e-11
cg04180275	1.2247066262682793e-05
cg15217349	6.734705071398395e-08
cg00230715	9.367467668219831e-08
cg07917052	0.00174652
cg11377569	0
cg13276536	0.000531264
cg00097357	4.6310625611334366e-05
cg26387254	0.00556956
cg12894136	8.561373832094432e-11
cg00042969	0.000359554
cg09133692	9.379601206838117e-08
cg05626927	2.7628884385566543e-05
cg25402787	0
cg25100962	0.00018193
cg20728142	4.357725291725956e-11
cg12553018	1.1549484701944834e-09
cg22680823	0.00184723
cg27003171	6.073512681670223e-08
cg18658046	2.647525221055602e-06
cg21943599	7.856006873030452e-06
cg20700512	9.913311282971904e-10
cg07159686	3.871714060466047e-11
cg15726857	0
cg00926889	2.198374815520765e-11
cg15803370	6.039613253960852e-14
cg03959369	2.3314683517128287e-14
cg07345874	1.1899584697605547e-06
cg12910851	0.00112223
cg00669167	1.8063888782560156e-06
cg08370077	3.3595348725157237e-13
cg01081346	0
cg20028826	6.752059577008751e-07
cg25195987	6.983903073587427e-05
cg00074471	1.954693074068814e-10
cg15371566	0.000236088
cg19148201	1.3720913294434922e-10
cg10329692	3.774758283725532e-14
cg16384656	0.000506077
cg02792700	7.90848375675779e-09
cg06945807	0.00663589
cg04447621	2.3374302493550658e-11
cg00199519	3.6093976001350114e-06
cg23522965	0.000927428
cg24824075	2.8293481557639666e-08
cg17557711	1.0265005956355822e-08
cg25376263	3.80393303189841e-07
cg23538701	4.836096867855133e-05
cg22100092	1.7708223208900975e-05
cg24464139	5.0185189337526026e-11
cg20598218	0.00100793
cg04502145	2.2961293977274977e-09
cg02866391	0
cg08661163	6.92254664702574e-08
cg19851526	0.000487844
cg26336059	3.8072425057045223e-07
cg00316103	7.86045150003023e-06
cg16258888	4.371285671544989e-06
cg00925361	5.952663550967685e-08
cg18499794	1.149456705373808e-07
cg21019003	0.000111029
cg21581267	5.1267914519259605e-06
cg20544852	1.4088730182493236e-13
cg01203948	2.398518383905923e-09
cg25753631	5.801867190124987e-06
cg21571995	8.905156726934926e-05
cg01235116	9.003557344122726e-09
cg00884491	4.465444201628976e-06
cg04005378	8.566506556340059e-06
cg17052552	1.5437651157412802e-12
cg19863955	7.717160244169463e-13
cg00430732	2.7334575580795217e-07
cg12477586	1.5942430708903998e-09
cg06779248	2.4782208495222058e-05
cg00640521	7.510400190646749e-09
cg13438559	0.00363173
cg09692070	3.3063674020894496e-10
cg13915501	7.25921733835122e-09
cg25070340	6.908029703822649e-11
cg16964198	2.1895396164373082e-05
cg23940614	1.722928323233397e-06
cg17521665	0.000119038
cg02329527	4.937289255546595e-06
cg19945263	6.282923070699553e-10
cg27607092	2.2953264255942685e-07
cg23101005	0
cg25547830	1.5371764932270437e-05
cg16444542	0
cg14515791	1.7602174846587104e-06
cg26557270	0.000270777
cg19538355	0.000540613
cg14656727	6.447854667968045e-07
cg21732535	8.01581023779363e-14
cg14470629	7.69488950336239e-09
cg14417760	7.134118629181785e-09
cg00034101	0
cg11349423	6.592570933605657e-10
cg18132279	0.000120063
cg02303121	0.00275781
cg02725001	2.7864838427094085e-05
cg04840871	2.706933623919383e-07
cg06645192	0.000139991
cg18840374	0.000326055
cg23636568	0.000149955
cg06108459	0
cg06709033	5.411970348534467e-07
cg23520084	9.658940314238862e-15
cg03580065	3.178823870797487e-11
cg10269350	3.714925979947381e-06
cg09998188	1.2756173894956646e-10
cg17865872	3.7602608815578975e-07
cg14255644	4.804741258190859e-07
cg12237948	1.887379141862766e-15
cg13646880	4.247713292215849e-13
cg10243623	0.00351923
cg11117637	5.60810322625116e-07
cg07621727	1.9572538140666396e-05
cg20953563	1.3032388768152714e-07
cg15860257	1.3988810110276972e-14
cg22654626	1.709489216850102e-10
cg09822811	5.900677613190908e-09
cg20903160	2.7086216269900376e-08
cg20286756	6.51253273531438e-10
cg04120420	0.00089997
cg21914317	1.654837378239904e-10
cg10220788	4.300063251527764e-05
cg10316026	6.063266768518982e-05
cg07170092	2.1084130115922584e-05
cg14119788	1.279035201084966e-07
cg17461021	8.424927422368e-12
cg27133034	4.281706100783822e-10
cg19205041	3.3029134982598407e-13
cg14406859	2.8311257116442334e-08
cg18954480	8.267113216331445e-06
cg07790887	2.584001180028217e-06
cg27011024	1.4028778139163478e-12
cg19344626	6.776977867772871e-10
cg01372694	1.096346246232116e-06
cg18361418	0.000116839
cg21739934	1.9605531531574627e-08
cg09132711	9.799715566360945e-06
cg24005722	1.5379249973523912e-06
cg15165735	0.000411539
cg27545630	0.000572478
cg10901368	1.6159535931592472e-09
cg10094788	0.000340105
cg23116090	2.1420838597352443e-06
cg14463959	0
cg13775753	6.235792864517364e-06
cg15723195	0.000696138
cg24194775	1.4438418286522037e-06
cg20600729	2.5280760232559985e-05
cg05879672	7.46871342882649e-07
cg05962710	0.00103027
cg23905606	1.286216466667156e-08
cg15676542	6.534160745808038e-08
cg27104499	0.000483353
cg05756724	0.000781825
cg10928038	3.9045346431842987e-05
cg07611790	6.437468336173424e-10
cg21107103	7.760458942129844e-14
cg04930858	0.000216061
cg04054921	7.983253391685707e-09
cg18961533	2.786659791809143e-14
cg22897224	9.932421659530899e-05
cg24878013	6.872667768220708e-09
cg18025351	4.440892098500626e-16
cg09509586	4.507361150984934e-11
cg20930968	9.683846223118575e-05
cg05651412	1.1310145042742192e-09
cg04636402	1.6653345369377348e-15
cg06581409	1.2754242839640995e-07
cg02799905	0.000750508
cg20559189	3.378009041488106e-06
cg08380478	2.2918294084295354e-05
cg04372120	0.00185147
cg08045176	5.332845276484477e-12
cg04871092	3.204550402813311e-09
cg27343222	2.63875814532355e-07
cg23139982	6.5427663287209725e-12
cg16538606	0.00341587
cg10145436	2.1620026430246853e-06
cg01231485	3.600594755681641e-08
cg05800765	9.154987015869143e-05
cg15416488	5.102483950358838e-06
cg07351262	4.18554080283684e-14
cg15220048	2.1192292365412868e-10
cg03210400	4.944163645159705e-08
cg15847988	1.05118338326049e-05
cg13445084	2.823151960718029e-05
cg26242888	1.4643149729431926e-05
cg08947108	0.000564724
cg19682317	8.027375064667552e-08
cg21811021	9.582386966788814e-05
cg25588950	6.00773368053531e-07
cg25420238	1.4876988529977098e-14
cg02085660	0.000118298
cg07754798	0.00013877
cg24697075	0.000641382
cg08003958	0.00225377
cg01108633	2.273401661367913e-07
cg04945518	3.941291737419306e-14
cg13689988	1.6461956209301576e-07
cg05714111	2.733588899683781e-08
cg11681201	5.727549837741819e-07
cg08679730	7.942833330965016e-05
cg23862960	0.000397453
cg15971382	1.998266776603863e-05
cg11961150	1.3585188529674497e-10
cg23045399	1.196713883655498e-06
cg17134966	2.008716585799597e-05
cg08867549	2.562664781602386e-06
cg07600895	1.991518061572606e-12
cg16437983	0.00048882
cg10950251	9.2148511043888e-15
cg16666529	6.304074965379769e-07
cg05977053	1.3662668097991215e-06
cg06469634	1.990074771640593e-12
cg23694324	1.7669147924226358e-05
cg07773550	8.207688215433606e-05
cg15744134	0.00152778
cg21011570	0.000444998
cg14844989	1.9507018222952865e-10
cg11410859	3.530875591906124e-11
cg05932517	1.1823166889968206e-09
cg15609150	5.2887714208083025e-09
cg13569714	1.013781252501289e-06
cg26251415	3.4268547891791457e-05
cg19779965	5.123005099494371e-05
cg13064046	8.743006318923108e-13
cg00914967	7.421699270304671e-05
cg18477758	4.1882828738515343e-07
cg08017326	5.218586673905179e-10
cg11033835	2.761478157253805e-09
cg02165555	0.000185919
cg09744740	4.618911364495659e-07
cg12289653	1.281075245884722e-10
cg06054552	4.3689274420444235e-10
cg04262238	8.532548516693161e-05
cg01612133	0
cg01315787	2.8324904061127754e-05
cg07575812	2.621341810282729e-09
cg01755551	3.722135706163421e-05
cg21748271	1.538994809369143e-06
cg17975843	8.421152664084275e-12
cg21183894	0.000105536
cg27041026	4.081764926056053e-10
cg00277596	1.0440356539298534e-06
cg13049836	0.00226658
cg26976117	4.591037135126541e-06
cg23910341	1.0002848627177485e-07
cg05755779	2.556785364538072e-07
cg14497362	2.2584267789227397e-11
cg26988306	7.963662048948716e-05
cg20626336	8.614829515418698e-06
cg16691844	0.000287818
cg15420763	1.3655868540407567e-06
cg02353767	1.912270342074862e-11
cg18864334	0.00102311
cg23714454	4.5747993604461357e-07
cg26686009	4.710043466360503e-09
cg00342415	9.578998017012452e-08
cg01140008	8.413106211691002e-09
cg22773954	0.00165812
cg01125935	0.000824105
cg19717586	3.455772165761317e-06
cg22798468	2.9394412792704827e-08
cg01751584	3.158394399949138e-05
cg15195758	1.9974201048711393e-07
cg11785538	9.74026309552567e-06
cg04562685	2.886579864025407e-15
cg01378250	7.73019611289838e-05
cg26941368	0.000111833
cg27412269	1.2951011574280358e-06
cg08171158	1.1890488593735427e-13
cg20181079	0.000614919
cg15029248	8.588661003505749e-07
cg06174271	5.6312967788851864e-06
cg02652579	0.000115093
cg25522242	3.7704839250807254e-11
cg23289456	0.000334146
cg05746134	2.120525977034049e-14
cg15120855	2.8512514963496827e-06
cg06377652	0.000832718
cg17161617	0.000937615
cg11273618	2.8371342636113184e-05
cg26785991	0.000134255
cg02428209	1.1176153279279788e-05
cg19862229	0.000477735
cg16911115	1.5526002705712472e-10
cg19554569	1.550530464500266e-05
cg13450878	0.000754339
cg15507719	0.000153954
cg27146131	2.458622472278904e-08
cg10502280	0.000130841
cg26343990	0.00277299
cg21805913	7.179401295576149e-06
cg14925764	0.000373022
cg12367543	0.000673045
cg13591056	1.1112222253473192e-12
cg21391741	0.00556439
cg05048917	1.6955811789065578e-06
cg25106707	3.395611747336602e-07
cg11829072	3.0106664139495365e-07
cg04987921	4.525322228055018e-09
cg01055594	1.131432250112141e-06
cg10954372	4.2694164749890184e-05
cg03305720	0.000549147
cg13229345	0
cg15897579	3.0390766118437718e-05
cg04075144	0
cg06285291	4.1156082519755444e-07
cg13223510	1.1868617200150311e-11
cg03045471	1.185730706043664e-05
cg08267072	1.1270179123279433e-07
cg01162053	2.6741958332521243e-05
cg00538458	4.2943479395152195e-05
cg05827468	0.00101259
cg09449561	1.8219390107709899e-07
cg08006734	3.2955860262973147e-12
cg13168932	0.000129111
cg06353036	5.2067986167081415e-06
cg17009400	0
cg23985189	1.358158633335549e-07
cg04651370	0.000103264
cg23676936	1.4432899320127035e-15
cg26753290	0.000201494
cg05934647	7.138845357634871e-06
cg27441048	9.076167595267748e-10
cg12151083	5.065462462705561e-06
cg16125894	0.000135361
cg21410891	1.6843652840048406e-05
cg21885838	4.084960922212666e-05
cg22857356	0.000772217
cg15408905	0.00836128
cg08291716	0.000318674
cg04478883	9.068460745664808e-07
cg09232985	0.00211675
cg25931721	0.000139247
cg03911840	5.760947274779937e-13
cg19509405	6.1707305931690826e-12
cg18056934	0.00268567
cg25805521	1.7523091641602484e-05
cg05040378	2.1977508701809256e-10
cg20059597	4.7468662334182454e-09
cg08657422	3.852428565043198e-07
cg16589180	2.745354709565717e-06
cg07581354	1.2037871001679967e-05
cg18737784	3.633959507975959e-06
cg08865540	0.000957884
cg16524207	5.6005356096844316e-05
cg15140557	5.6972315753966996e-11
cg19565396	0.000197868
cg25607643	5.6288827932071683e-08
cg05032607	1.891796289621439e-07
cg06534819	1.430780465216941e-07
cg26888315	6.477054943498928e-06
cg05935415	1.8106863558187136e-05
cg06860468	7.581604511752715e-06
cg17960934	6.388223283693151e-12
cg04673666	7.000219975128452e-06
cg04373123	1.6185969895499142e-06
cg21892295	2.4596658043662956e-11
cg20727043	7.201983454052652e-11
cg12958569	3.109010161306269e-05
cg01414726	2.488044215098739e-10
cg26044924	9.405254353112014e-12
cg00180266	4.06299863041637e-05
cg01107515	0.000135878
cg04200556	4.29203450558191e-10
cg07187607	1.2685408279367039e-12
cg18485839	7.72136833360193e-08
cg25944317	2.1238566461079245e-13
cg11865933	0.00258114
cg09340279	1.1102230246251565e-16
cg25877436	2.8849101907035823e-05
cg27322371	6.644924610554881e-10
cg15680798	0.000149027
cg19975062	1.455001630468189e-05
cg11772934	1.2268981008922708e-07
cg24017719	4.172571300942174e-05
cg03149616	0.00400132
cg04053021	0.000877356
cg15089921	0.000344818
cg15185136	0.0032132
cg09718582	7.606393293002611e-11
cg15455222	0
cg23545734	0.000421459
cg19878138	6.241900851744475e-08
cg03169822	0.000492284
cg05661757	4.515153479101031e-06
cg19225696	1.2152931905262676e-07
cg14269301	0
cg12592675	2.7900903809552347e-08
cg21324642	8.081701974305133e-09
cg08897537	0.00104718
cg22398459	1.1117773368596318e-12
cg27406664	0.000110389
cg08346555	0.00590076
cg03368627	2.6341615555480757e-09
cg21385621	0.000370569
cg25599500	0.000626766
cg21809624	1.5437944256291303e-09
cg04095810	4.588997848387066e-09
cg08900470	0.00117449
cg11924193	0.00110022
cg09951433	1.143159648053782e-07
cg06318270	0.00376189
cg21036162	0
cg06966113	8.67956219749999e-05
cg23008279	3.549848821116086e-06
cg15899637	0.000137346
cg08310363	8.828697772855776e-10
cg03771456	1.7036381194657224e-09
cg10919344	0.000629944
cg14899653	0
cg23452174	1.6439072325624693e-12
cg05921947	1.1738294243279768e-06
cg25887394	1.0377978069131544e-06
cg19544996	8.885508602229919e-06
cg27400205	0.000584337
cg08017911	0.000100156
cg07327761	2.3230000052443245e-06
cg02919712	2.4129248019644223e-06
cg12619400	1.3088620400836248e-06
cg02564214	0.000120535
cg03915708	1.1022497417023658e-06
cg05617317	3.710929075140257e-08
cg00655089	2.558530606155962e-06
cg00637695	0.00192401
cg13539545	4.7064130370699786e-11
cg14102966	1.6038824712794053e-09
cg01193954	1.0958933760463196e-10
cg13544643	7.630259757362978e-10
cg04585787	1.698018013274183e-05
cg12547415	0.00604826
cg03911202	1.2034337965038944e-06
cg26291737	1.4553877880629784e-08
cg18348318	3.290647152986992e-06
cg00974835	3.6637359812630166e-14
cg15926671	4.708227141492216e-10
cg11798182	3.5065246427601338e-06
cg12762731	0.000179171
cg01508350	1.261833185051131e-06
cg06768670	5.0089234435723995e-06
cg17952474	1.2989609388114332e-14
cg18338079	1.2992252202082e-05
cg13194899	3.673046404806257e-07
cg19337241	1.3598800974179426e-09
cg12632249	5.561431914991033e-08
cg05835346	9.037431059066847e-08
cg12489430	6.259615048520573e-11
cg17290817	0
cg18447402	0.000485376
cg06686396	2.1327384303049257e-13
cg25902682	1.267384499570312e-07
cg24838436	0
cg15423200	1.8707046354982104e-05
cg26631984	3.9019598663259103e-10
cg10940997	0.000198381
cg14509809	7.510857349402045e-07
cg10664737	1.2159203303996335e-05
cg03352496	4.326885141736625e-06
cg03844060	2.971721208999689e-06
cg08692532	0.000169179
cg01122318	1.888321741572163e-05
cg22164921	7.357298270616042e-07
cg21052932	0.000627387
cg09147401	2.507953847152855e-06
cg24341050	1.8318679906315083e-14
cg00753137	5.7286013205315456e-05
cg15812322	1.0466350091387078e-05
cg13994376	2.011914079780297e-09
cg14888908	0.00309665
cg22580336	7.789409894876087e-09
cg08358427	4.440892098500626e-16
cg02110257	0.0008987
cg19474725	3.183413347929154e-05
cg01560900	1.2516565561782045e-10
cg03085524	1.4707213479958625e-05
cg02234653	0.000847083
cg26965236	2.1801557192890897e-07
cg16539111	0.000122829
cg08221741	1.188658168893575e-06
cg03299639	1.8375385091307095e-07
cg10658349	0.00285275
cg03165391	0.000816741
cg01597808	3.3037997704266076e-07
cg08113634	0.00307926
cg05996077	1.2224646547265294e-06
cg16690037	6.116160426006267e-06
cg21641512	2.695372591787759e-09
cg03065175	1.0206133049805999e-08
cg14287071	3.3128710885677037e-09
cg09451613	0.000477027
cg19218509	4.4209196303768294e-09
cg04373224	9.035002072166343e-05
cg24078669	0.0030953
cg02830187	3.1172397996215295e-11
cg20689197	1.9646445426069192e-07
cg23122639	0.00363222
cg22691256	2.3609046265749e-06
cg14043233	0.00221405
cg11106045	0.000114104
cg05951178	0.000120529
cg07541744	3.572281179253789e-05
cg24052698	1.662173731986627e-10
cg10963518	4.394373753768832e-12
cg07090714	1.4309664564393643e-12
cg05897505	5.9369242966234026e-08
cg13899096	2.8675452367954435e-05
cg05282211	0.000261368
cg10881451	5.866404202858888e-06
cg14102585	1.724634102195921e-08
cg13467964	1.4866363285959139e-06
cg10835651	1.0242389681502928e-05
cg14491284	0.00149971
cg22410358	0.000134245
cg24042242	1.30466901830939e-05
cg16037187	1.0635952383264424e-06
cg10514711	4.4730792680969245e-07
cg13759811	8.003510047527307e-05
cg13720163	0.00138799
cg19160380	2.5449109486430643e-10
cg12632785	2.6931679109054585e-11
cg04200931	7.4085676482482654e-09
cg09450352	0.000718529
cg16530130	0.000166593
cg25141133	3.0287982122345625e-09
cg11082552	0
cg16481667	1.5701494299746876e-05
cg06865772	5.622874430866176e-05
cg13495270	7.084497185005922e-06
cg09306188	9.040747752986356e-06
cg14939227	4.145905840857722e-12
cg25236139	1.8637709081614773e-05
cg14520761	1.1213252548714081e-13
cg19636519	9.839193842919869e-05
cg05044401	3.0330704614556225e-10
cg24347741	0.00109632
cg04010205	7.517170730331202e-08
cg04942251	6.682001438829133e-07
cg01329283	5.567135641371124e-11
cg15344726	1.2452372022409008e-08
cg27141509	0.000329078
cg20670075	6.010822950486272e-10
cg14718848	0
cg21132420	0.000113947
cg15281051	6.83708326953969e-07
cg24086266	5.54817591869039e-09
cg07814886	0.000570232
cg20665434	3.056845735427416e-07
cg13137425	5.266216021038161e-07
cg04082721	1.2667644710973036e-13
cg09412850	5.334156728853401e-05
cg26395193	2.3014724570558087e-09
cg26887966	0
cg24122929	5.2754329824544755e-06
cg12518535	0
cg18959835	3.6293345628823914e-07
cg03406039	6.194414431393014e-07
cg11846236	3.1297294214027715e-06
cg03907575	2.4479968874224767e-07
cg03445800	0.0026809
cg14153689	0.00235867
cg12495059	9.028995662241357e-09
cg08605993	0.00806199
cg23947969	7.439604488013174e-13
cg26093746	6.997484683912703e-07
cg07764113	3.504985667501792e-05
cg15030951	0.00557052
cg23984391	1.641464741908294e-12
cg08912276	1.0847889889031848e-05
cg02649626	2.8075360702928265e-08
cg08662002	4.2970860203439543e-10
cg14968618	2.3015029548822952e-08
cg21245653	2.1154029192560486e-05
cg19577136	3.726173702922608e-08
cg06245658	5.253268186011795e-07
cg26044490	2.449773118506915e-05
cg09299783	8.20061959450058e-08
cg22964466	5.4442022269229895e-06
cg22652741	1.7573621524658023e-07
cg20554948	1.1525586899319151e-06
cg06916670	5.965182459100049e-09
cg09638005	2.340846299686561e-06
cg02073874	0
cg21093043	5.6231689193886325e-08
cg02107576	9.09190500664181e-11
cg15294292	3.432602965203202e-06
cg24640609	1.2434540508365899e-08
cg12021787	3.219978959845271e-05
cg16658951	0.00102107
cg22209445	5.178403261751896e-10
cg09760144	0
cg09044928	0.000938186
cg18204684	8.461223166555953e-09
cg23580377	1.2545618670922742e-05
cg17372451	2.6506183914420944e-09
cg09187107	1.887379141862766e-15
cg19541986	3.4147546790208594e-08
cg19327296	0.000313898
cg16144345	0.000155987
cg01329579	7.825583958620541e-09
cg05507490	5.10527164987451e-09
cg16853860	0.00256471
cg14646884	3.0547989582352386e-08
cg17398312	0
cg06646588	0.000177159
cg22686038	1.302882646214698e-08
cg19077870	1.0007117356991557e-10
cg09737525	0.00895371
cg05932980	2.3997023257393835e-09
cg18293456	0.000221782
cg00594561	0.000259704
cg09069117	1.7486845305114684e-09
cg17092325	0.000364271
cg06317358	0
cg11355340	3.0551502701037236e-06
cg00651754	2.4439427477873643e-05
cg08051194	2.987594727166254e-07
cg02011446	7.036637938995227e-10
cg17976229	1.2117137959566371e-05
cg17107617	1.284720008154494e-08
cg20833248	3.2981843567370106e-07
cg01890321	3.7077386194295237e-05
cg23856733	0.000276216
cg15283383	0.00137506
cg11459816	3.3752932104835764e-07
cg11255687	0.00778211
cg22111536	4.637363756343493e-05
cg12647861	0.000428179
cg05988121	0.000390371
cg25668052	1.4324771879792308e-07
cg13340401	2.131908861113807e-06
cg08662753	6.152034437434395e-11
cg02422920	0.00052797
cg22749105	0.000386844
cg23965459	4.0517915100846125e-07
cg08653973	0.000844114
cg23831898	0.000645673
cg11344156	2.0544243362063952e-07
cg08161337	0.000322616
cg04140633	0.00121227
cg25680379	8.561018560726552e-10
cg03181006	0
cg05372647	2.540038482434781e-06
cg05184394	2.6491424694130572e-05
cg20538073	2.3737473450635704e-05
cg12575928	0.000309665
cg25771595	7.261633590460725e-05
cg08479926	0.000153349
cg27043531	8.317292410353616e-10
cg22254479	2.7107361133538177e-08
cg12758147	0.0063055
cg23528297	3.1405222267189004e-07
cg23967764	0.00115259
cg05126163	3.060975831692403e-07
cg08203243	5.750816143290649e-07
cg13773560	6.550981979103199e-12
cg13372743	2.405142751626954e-11
cg10526087	0.000299411
cg17196268	0.000651258
cg02612397	1.0218603685441252e-07
cg19318885	0.000880462
cg25960378	0.0005195
cg21075118	0.000476356
cg05891014	1.2348653447791236e-05
cg20386580	6.043647507114613e-06
cg14059288	3.037674066619367e-05
cg23891087	2.9465033112741068e-05
cg17026538	0.00245577
cg08375515	1.1220477214024527e-08
cg04454086	7.070029137978828e-05
cg11345432	1.1587116965916522e-07
cg24948068	3.907170498251844e-08
cg10209431	2.819326165859337e-07
cg17681258	2.4395852005199004e-10
cg07509304	9.927444321933265e-06
cg16503628	8.72192798118121e-06
cg26929355	1.882449640611128e-09
cg01296926	0.000175848
cg18836060	7.216449660063518e-15
cg23307136	1.3787925625674546e-06
cg08106511	1.4927373228612595e-06
cg24489774	2.772630500746942e-07
cg21381949	5.276700187906158e-10
cg03557265	4.772474181846675e-06
cg15220605	0
cg23168977	3.852473895449293e-13
cg16478616	0.000452344
cg00240195	6.622877573492225e-05
cg17563088	2.3212494140167905e-06
cg02981001	9.671852030379569e-08
cg14870223	0.000272879
cg25707465	3.560916016498439e-07
cg01890417	8.766997005882349e-05
cg02730078	2.6623145623627664e-06
cg04829713	7.180789445282443e-07
cg25803041	1.7841284005726266e-13
cg25932998	2.8669661885638575e-06
cg00527825	5.634053336089906e-07
cg03459415	0.000535246
cg24675983	2.8482960434672577e-10
cg15509781	9.219723564179994e-05
cg27528654	0.000293946
cg19747948	2.0762769281645888e-10
cg07212815	0.000142377
cg08476925	0.000370025
cg11932249	2.760280163327522e-07
cg20292805	9.586775817638227e-13
cg14686645	2.3637728219227938e-08
cg22415461	9.605463623718613e-06
cg02516442	1.4186207764055325e-11
cg13747012	8.580433752403138e-08
cg18601422	0.000653603
cg23363836	5.79658009869366e-06
cg23502883	1.3611775428024053e-05
cg14802011	5.855777378549476e-07
cg04570768	0.0025577
cg16341269	0.000108346
cg19161124	2.651939989828378e-08
cg16998564	1.6898402364073917e-06
cg11673076	1.152509570112592e-06
cg16752876	2.886579864025407e-15
cg27632402	0
cg02053407	0.0031513
cg10135936	2.0770168362993502e-08
cg11020339	2.1168928832082656e-09
cg15365265	4.707920800328669e-05
cg19760458	1.6151801237596075e-06
cg18814808	1.1210461914323844e-07
cg19964826	1.3543753150435656e-05
cg23314866	1.7250194606077685e-09
cg00044050	1.97083960262745e-09
cg12455053	9.920278157082851e-05
cg14899940	0.00221222
cg05139138	6.62664389794454e-06
cg11087408	1.6321899181326316e-05
cg21426686	2.9085594488442723e-08
cg10120555	0.000126401
cg13777844	3.9688097031032044e-08
cg19070739	3.832801866887614e-06
cg02682050	1.1047143044451424e-05
cg25477163	2.5556042804186774e-07
cg10224397	0.000564382
cg04652621	3.7881364711722654e-11
cg07950265	6.764370932133001e-05
cg12945428	4.697362770200719e-06
cg27527304	1.1102230246251565e-16
cg12334820	4.126922703573399e-06
cg09385060	5.105041500641505e-09
cg01500097	8.610266687414381e-07
cg21586152	2.2095167700353358e-05
cg12786481	0.000468454
cg16928929	9.460632277580316e-11
cg20595846	0.000328628
cg20223399	5.6804974502000505e-08
cg25451456	0.00851893
cg05595088	0.000325985
cg17656763	7.841857052603984e-09
cg13472578	6.961427767571138e-09
cg12220426	6.982090501739258e-05
cg09443102	0.000837521
cg25259815	2.028476742133023e-08
cg10220361	2.7222730022424813e-06
cg16312870	0.00459483
cg07726584	0.000644026
cg10156366	1.45756184899426e-07
cg24328568	4.13245026831266e-06
cg17047033	1.9999041515061933e-06
cg17988347	9.31436389128848e-08
cg06256511	4.7286061288787096e-07
cg02133939	0.000114806
cg21093020	1.1737652594323578e-07
cg12140205	5.097003863419047e-08
cg11656387	2.3004720461905492e-08
cg13022993	0
cg19113019	5.551115123125783e-16
cg14466720	4.494227212603619e-11
cg11898551	3.576519158610125e-08
cg26085533	7.747591668216813e-08
cg26661738	4.53561945712444e-06
cg08484791	0.00372384
cg21095982	1.2583519004571997e-07
cg04808200	2.2422127499144295e-07
cg01210996	7.390796172845882e-07
cg04304417	6.197027599852412e-06
cg06786255	2.10237095443766e-06
cg21616897	0
cg07313704	0
cg22924550	1.0346390411086759e-11
cg21108720	2.3337774524012644e-07
cg03174043	0.00244386
cg12963261	6.249181765616285e-06
cg12394550	0.00027448
cg02570115	1.193834052726217e-07
cg01262223	1.277029550994513e-07
cg18229196	0.000510477
cg01810347	1.4206243958980735e-09
cg03644971	2.04476031543388e-05
cg15964080	9.101671676114975e-06
cg19137417	5.262846825004885e-10
cg01940139	0.00229698
cg01405040	3.214844427334995e-07
cg09059635	1.8376962307442568e-07
cg10363088	5.131377811551374e-08
cg27101750	4.05910016709754e-09
cg09496748	3.392897851561827e-08
cg06653203	2.441943520725687e-07
cg22510727	7.014255448301032e-05
cg16610810	2.1189228149864903e-10
cg12285565	1.2007114191803225e-09
cg15368992	2.3990201460155625e-05
cg02797038	4.8171562294641035e-09
cg23210521	2.0521509924709136e-07
cg08371190	1.3322676295501878e-15
cg24327375	0.000171453
cg02320886	4.6066797010357874e-07
cg13920693	1.7861102974636722e-05
cg18701475	0.00100789
cg20514792	4.582037456346555e-06
cg24986219	5.0661444594979343e-08
cg11052259	1.6944432856824676e-08
cg05583468	0.000337778
cg17799319	5.327259744447588e-10
cg03237477	1.1242895503471573e-11
cg05857980	0
cg22663503	1.0649944737206596e-07
cg02265325	3.939608772829395e-05
cg19704102	0
cg13193370	0.000841465
cg25433552	3.060616131089766e-06
cg04041616	1.8607002347792445e-05
cg26521780	8.092410297422248e-09
cg18490936	5.0607393098478504e-05
cg15660077	1.0733688127206875e-06
cg24309139	7.00664082309288e-10
cg19990022	0.000118367
cg14937835	2.0317081350640365e-14
cg20847471	0
cg24032568	4.975768251980206e-06
cg13997788	2.9062103945598494e-08
cg12072740	3.2740026467692473e-08
cg02194715	0.00192026
cg24112454	6.625033638163469e-05
cg01936132	0.000110485
cg24013599	2.553966634510907e-06
cg13278895	0.000712291
cg09250458	1.8196555373606316e-13
cg12912019	9.418193058774449e-08
cg21401485	2.224615823276377e-05
cg17334359	0.00014961
cg15395412	4.808374667053528e-05
cg07364906	7.354404673931558e-05
cg12926300	0.00097213
cg00861899	3.7188070722837807e-07
cg17500416	8.187305869933326e-07
cg18725337	2.951426834540971e-05
cg24452682	8.237854842718662e-14
cg18225412	2.514676090692447e-07
cg04293688	0.00146916
cg01725474	2.1869550614894706e-10
cg06979924	1.2705717555849816e-07
cg13402936	1.5921283846864753e-08
cg13649383	6.20993588773544e-08
cg17612725	0.00238888
cg23027425	3.9976222221405067e-08
cg24560920	0
cg21893059	1.40150905122427e-05
cg18042268	5.826069948700052e-08
cg13302994	0.000317665
cg07840318	8.792892646880546e-06
cg21012183	0.000125386
cg02263144	0.00231488
cg04844534	0.000787982
cg26483941	2.7878207919940223e-07
cg24976802	0.000313592
cg16440284	4.241051954068098e-14
cg09605260	3.715038374441093e-05
cg02098293	0.000221644
cg02177950	9.34289812182243e-09
cg19955025	0.000134335
cg06675248	5.217845711058544e-09
cg12449273	1.751511336933742e-05
cg09101902	4.440892098500626e-16
cg03394832	2.683776576750674e-06
cg25922517	2.1246648884698516e-10
cg00029922	8.087222483132983e-06
cg06639538	0.00414085
cg26192860	0.000731479
cg19961056	0.000856416
cg25591664	3.106659562934766e-08
cg04320315	0.00156014
cg01268439	2.526755609189024e-07
cg07319806	1.0651361559421701e-07
cg10417901	4.141405750601734e-05
cg22800862	0.00152288
cg06267075	6.774569794032459e-11
cg13468215	1.4513497959001143e-08
cg18286996	0.000662392
cg09969640	2.9316427919701127e-06
cg06522233	0.000395949
cg15269432	3.732230080544241e-09
cg04276951	0.00014798
cg11492524	6.265240333092059e-06
cg03182908	6.0171867488634234e-12
cg24608737	8.581076698321866e-06
cg02434541	3.2451819009793326e-13
cg16273251	0.00010515
cg08390979	1.2779275041507887e-05
cg17995172	0.00202851
cg17841227	0
cg08985767	5.495896293616909e-09
cg19416590	4.481630511143919e-09
cg24805188	2.654850128624986e-08
cg10088879	3.4676452820292525e-09
cg13911366	8.920180150084889e-10
cg08712483	0.000752328
cg10111764	2.46032867806667e-05
cg11295178	4.930332368591195e-06
cg08355659	8.777867321896338e-12
cg24756493	0.000661492
cg10439737	2.604705340303326e-11
cg15789107	5.7478003467892336e-09
cg13460465	2.616129535226719e-12
cg02580308	0.000258318
cg25202793	9.112519093779081e-05
cg12270707	0.000485374
cg09163270	2.1305012520844713e-07
cg04819846	4.703145438877954e-05
cg00329745	0.000560588
cg16000182	0.000639747
cg26147262	0.000129232
cg17542650	4.0578447081163205e-05
cg08111922	2.7172107350814656e-06
cg14111612	0.000285661
cg26638975	2.8660727168117184e-05
cg22698657	0.000116705
cg23456664	7.620062114632731e-08
cg20190922	9.406493026720142e-07
cg09814029	1.8417781078028383e-08
cg14095525	2.747046259354846e-07
cg16412370	1.1472806428214355e-06
cg20515871	1.908824320828728e-08
cg21196083	3.494408296056406e-07
cg21327509	4.0759829955661075e-09
cg23880496	6.295103447628847e-06
cg06828613	7.147570984078477e-06
cg00030291	9.440891948209185e-07
cg00079019	4.887779514461954e-09
cg10264354	0.00154504
cg03674851	5.6357453360855736e-05
cg13666696	1.304387486911196e-08
cg13372513	1.1113332476497817e-13
cg11339907	5.348655978154593e-05
cg20683951	0.000915313
cg15735664	4.440892098500626e-16
cg15317722	3.0123044656438225e-06
cg26452771	9.187848148961564e-09
cg14189147	7.560618797697316e-14
cg03283486	1.4862108677071717e-07
cg02452635	1.8003003532385264e-09
cg05627765	2.9445438952668823e-05
cg11371118	0.000143876
cg18761015	1.200296947945212e-06
cg25835423	3.531782235821623e-05
cg16216907	2.453634179122588e-05
cg05082738	5.789826600155479e-06
cg21498326	0.000196216
cg16294662	3.934942571781619e-08
cg08105834	1.4537284265259132e-08
cg24361162	1.5719026080773801e-10
cg08617194	0
cg24706647	0.000860634
cg18390683	5.404582004153724e-09
cg17973977	4.9145746250367495e-08
cg15104875	3.729018671627671e-07
cg21133725	8.009099500216887e-05
cg19830309	7.136230062432247e-08
cg07607869	9.201528428093297e-13
cg07352697	5.580020484563519e-07
cg09510416	1.4422907312905409e-12
cg01093851	0
cg24545437	2.70937772661739e-07
cg03716032	2.3170365626157263e-09
cg07051721	3.4664005410522947e-07
cg22894818	0.00106607
cg06997272	5.905869828737309e-07
cg00685236	5.10702591327572e-15
cg18040826	2.784304786729308e-08
cg22581196	0.000645383
cg24628832	4.765069984991044e-05
cg17262065	7.132817447796924e-09
cg09357934	8.986285194523269e-06
cg13214295	2.908169608772937e-05
cg19204946	2.0404736233992082e-08
cg26581206	6.66595667553338e-11
cg14129786	5.764215771364434e-10
cg26718857	5.237514131994914e-05
cg06484167	0.000126075
cg24503639	7.169620452884828e-11
cg00231927	1.6346430862346217e-05
cg05874318	0.000418244
cg26264999	8.047609088412955e-05
cg21674018	1.8116508980758894e-05
cg03955673	1.642841418458829e-11
cg03283848	1.0112095383263409e-08
cg06710259	7.692506442946723e-08
cg15693483	1.3108577257003873e-07
cg04390575	1.5920598173124745e-13
cg02714666	0.000530795
cg14630408	9.705835554152387e-07
cg23524290	2.8791857786814035e-11
cg20271948	8.684464258834623e-11
cg00950971	4.2314617288985445e-06
cg16034082	3.692259742393844e-08
cg24154779	0.000104108
cg23771785	0.000157449
cg04737820	7.227551890309769e-14
cg03334820	4.010442829827099e-06
cg02390509	0.00289922
cg26668823	5.329070518200751e-15
cg07011310	3.52911033729697e-10
cg27327093	0
cg09546755	9.318548488401746e-09
cg12412088	1.4713896878681965e-08
cg21340230	1.1663940302497622e-07
cg17148913	3.527459602192806e-08
cg17816041	0.000622352
cg16030771	3.673577442242504e-09
cg22688006	7.659286349603889e-08
cg15172327	4.3287677798820035e-05
cg06377585	0.00130143
cg23753006	7.469406480342666e-05
cg18431645	6.52145004664817e-13
cg01460991	1.4670563142082926e-06
cg23869228	7.76534639923554e-07
cg02360928	1.4395379800413721e-06
cg14793995	1.5494483474043363e-10
cg19633120	0.000115125
cg19442769	0.000969152
cg07881065	0.000205014
cg22954621	1.1214751539645462e-06
cg18274569	0.000420771
cg21724010	8.944977314406799e-09
cg12144728	0.00315061
cg22698108	6.698651633385566e-10
cg16111924	0.000189049
cg00108181	4.859555224889789e-08
cg03310027	0.00058698
cg08122495	1.5859646929072824e-10
cg23940311	0.000548112
cg12710368	0.00064078
cg26795639	0.00010898
cg00773902	9.852452187431027e-12
cg07456800	0.000556957
cg25585279	0.000271746
cg06423726	0.00010155
cg24724506	9.435394610068926e-07
cg24215443	5.2513549064769904e-14
cg11605355	0.000351107
cg10854036	0.00122723
cg04896632	3.7584662271328284e-08
cg04251670	3.425901377362983e-06
cg19441811	3.649715007991716e-08
cg04229097	1.0514721213494838e-05
cg25818763	2.74262777288925e-06
cg00182893	0.000958234
cg17250329	0.000306687
cg26713336	0.00198094
cg07906995	8.524781991425812e-10
cg27096568	2.4324716386692202e-06
cg18127410	0.000116657
cg25664938	5.206571576099606e-07
cg25631072	0.000159479
cg23470684	0
cg21336373	0
cg07659576	0.000224142
cg01104066	4.3283194999244046e-06
cg01569440	7.342318176228879e-06
cg11532216	0.000238113
cg08701183	4.465035273737428e-06
cg05363118	0.000242607
cg25569760	6.556204753538353e-07
cg00675121	0
cg09025816	6.791328610589176e-10
cg02189597	0.00010459
cg05741225	9.443010484666559e-09
cg09894648	2.0120985433358385e-08
cg01627181	0.000200903
cg23978557	1.781523231259019e-05
cg08212657	2.3794500101925742e-05
cg15852320	5.680838022215084e-10
cg09068004	1.5010215292932116e-13
cg07792446	1.1102230246251565e-16
cg18375105	1.1777654851385932e-07
cg25483734	6.651567074911213e-10
cg14554776	2.0420487523153952e-10
cg22327746	0.00341624
cg15268456	0.0011535
cg24477640	1.3391957542907562e-09
cg23713156	7.516402604346162e-05
cg22770135	8.41903018955481e-06
cg12834131	8.047915978082187e-08
cg21913825	5.602830057682695e-07
cg13313813	1.589429930004549e-06
cg07220450	4.916761429774041e-06
cg00398420	5.850875339774575e-14
cg16790566	2.4388620850523957e-05
cg00102327	8.536028184291666e-08
cg13128740	2.1709480316767227e-06
cg14927466	1.0071794176447213e-08
cg19719678	1.3033837681919458e-05
cg15561305	7.96941645745397e-05
cg15395837	0.000537034
cg08129490	8.993094167986104e-05
cg05188459	7.837840526325746e-05
cg00099240	8.576488229827817e-06
cg16002826	3.952018567954241e-08
cg26896137	3.756761971396294e-06
cg24516286	7.358109377353372e-08
cg09073793	3.411491309568415e-05
cg10909506	0.000179771
cg05381383	5.141559178412081e-09
cg09359617	0.000637433
cg17599943	1.9321086675017085e-07
cg13708016	0
cg18447785	0.00287768
cg12963211	1.8923718148045054e-10
cg02445852	0.00174814
cg14299508	0.000985791
cg23850243	8.872902412804251e-13
cg12422199	0.00178725
cg21108029	5.543232539650944e-12
cg15011844	8.311313637321405e-08
cg15718325	0.00120974
cg22980572	1.6930277862869936e-05
cg10249243	0.000136529
cg05839365	0
cg16729325	8.125417856330586e-07
cg14566111	0.000717641
cg13739586	1.787459069646502e-14
cg16624891	6.062073664159229e-07
cg09727812	1.4316102237010853e-07
cg03834968	0
cg07015221	0.00278085
cg25097946	9.443240193696134e-06
cg03203667	1.3831564622535097e-05
cg24000797	1.5234554229248687e-07
cg06349981	5.437698992194484e-07
cg21428318	3.8111923884587284e-06
cg18328154	0.000218945
cg27129504	1.1587963667625267e-05
cg20123134	0
cg26835248	3.704793728054323e-05
cg08010531	0.00022157
cg24533117	0.000236798
cg26078733	4.875047721064618e-07
cg14468284	0.00260238
cg23435034	5.0967974169258135e-05
cg11676931	4.000123510206066e-08
cg22809798	2.449766492995664e-07
cg24760249	5.123449350330489e-07
cg11263958	0.000513289
cg19763774	2.8217761460780366e-11
cg17631424	0.000207371
cg21977847	4.363176486776865e-14
cg02136596	2.8807167429256708e-08
cg19290700	3.300468787159616e-10
cg17523945	0.000272089
cg10923313	0.000558679
cg26667550	9.254341737374716e-10
cg12580228	0.000938195
cg10737041	2.545250058161308e-06
cg23398564	2.475032916882114e-05
cg03686067	0.00148822
cg18100115	0.000685834
cg23801965	3.6282239879170675e-08
cg11524642	7.216449660063518e-15
cg20750600	0.000241028
cg24441357	0
cg16956496	0
cg12257502	0.00110274
cg14221345	0.00131694
cg24664347	0.00156395
cg23204384	9.799701430490693e-05
cg21035356	8.282263763703668e-14
cg14041360	4.2472189654141346e-08
cg01418807	0.000556012
cg22082462	7.245750709872212e-06
cg23843022	7.151770619340247e-05
cg25242907	5.25359864611552e-06
cg01597667	0.000193404
cg26946092	0
cg06215447	0.000274598
cg16290689	6.421183629257143e-08
cg01981158	0.000312624
cg20154773	4.296269470516201e-05
cg14791502	0.0020948
cg15320508	1.2455404934108572e-06
cg05853772	2.5689450566801497e-11
cg15402156	3.122412509026784e-05
cg06158910	1.4897971745142513e-10
cg01853632	5.094963118068563e-08
cg25644588	9.8493518674303e-08
cg00482254	2.846536321654547e-05
cg17505823	0.000270944
cg07038565	0.000265423
cg05762598	1.4324489081896097e-05
cg21093670	7.942977563113462e-05
cg06637027	0.000181617
cg22971600	0.0005978
cg26146287	5.362484822857283e-08
cg00044354	0.000109059
cg06215416	5.429667913470215e-05
cg15601807	2.098321516541546e-14
cg05049339	1.3440891754035178e-06
cg10815316	0.000150996
cg01579216	2.0602531902724763e-09
cg14198685	5.302109325477922e-06
cg14688178	0.000104625
cg04253799	3.687461447299256e-11
cg08618219	9.634404385394646e-12
cg19306866	1.8011204541146242e-06
cg23590393	3.321540487100094e-09
cg25562059	2.7262383608062102e-05
cg04806292	1.251110326450089e-12
cg17629148	2.4077867123994956e-05
cg17601785	0.000721403
cg20087632	9.030250858621525e-05
cg26588131	2.6438972652309545e-06
cg05173779	2.6283148911177e-05
cg14975009	0.000848845
cg21668510	0
cg06484303	0.000655038
cg00243880	0
cg21266330	2.598553594523878e-10
cg24169995	6.786138218028981e-08
cg22409916	6.814548925149211e-13
cg21746001	2.5692448168967985e-11
cg13079538	4.037992162864157e-12
cg10474136	9.488039062977016e-06
cg13356896	3.7210473813331646e-08
cg02426325	0.00067449
cg23632900	1.1102230246251565e-16
cg23593661	3.167529621039833e-06
cg24678928	0.000139606
cg16545019	7.1098682496995025e-12
cg26675263	2.568804364766475e-05
cg06025774	2.286864745137951e-05
cg13610421	2.1319342645709227e-06
cg21005240	0.00168266
cg23566503	2.7957149040247486e-08
cg26910132	0.0015855
cg15951661	1.6483674425415984e-09
cg14378539	4.502701922426411e-08
cg15375488	0.000917945
cg22795788	0.00179232
cg16508098	0
cg00609148	0.0006602
cg18128115	4.452405999444409e-09
cg15364355	1.5326628854950286e-11
cg06533529	1.4781741214719979e-05
cg02878383	0.0012862
cg11584200	3.4011342631146135e-09
cg08732375	6.236361427269799e-10
cg01130886	0.00430719
cg00394901	5.235466771225106e-08
cg16713478	6.397740164820753e-05
cg20913063	0.00133438
cg08857713	3.1129531976592517e-06
cg07756647	2.501606521931876e-08
cg18841616	2.417621658423741e-11
cg19995856	2.0138668510583102e-11
cg12296772	2.815143161316591e-05
cg18797143	3.089806188683042e-11
cg13877512	8.132212616207557e-05
cg08609819	4.340972026284362e-14
cg24403133	3.9407371516086975e-05
cg17758696	2.799753762161572e-10
cg22742965	1.6455973447015992e-05
cg15067568	2.658950837286511e-10
cg06318062	1.3359585464778334e-05
cg22171055	1.4959905537237361e-05
cg03596167	1.80457012755042e-06
cg19095219	1.001778776743567e-05
cg13809095	0
cg04900941	2.4693401697195583e-05
cg24716369	4.335438038460815e-06
cg01824517	3.2719658592639256e-05
cg27001282	9.070633133489991e-12
cg24507502	8.372994760352803e-05
cg15922651	4.60428576616323e-05
cg15346939	0.00396848
cg23318736	1.104290642495176e-05
cg25560215	2.16267004304882e-11
cg20555413	1.4635375552796148e-05
cg17613911	6.405652526519923e-06
cg11337624	5.995204332975845e-15
cg06942637	3.982481011632899e-12
cg02682777	2.6307602382091844e-06
cg27545611	4.2388804133430824e-08
cg03567262	4.924949337237194e-13
cg06091475	1.184892183114794e-05
cg10825068	4.252557190187467e-05
cg05304553	2.861694214928434e-09
cg17246297	2.7205760345871965e-05
cg20374595	1.0671188687472188e-05
cg06126494	2.179955238545972e-08
cg25236398	7.710996285936744e-09
cg27296944	2.755024653966487e-07
cg05544413	2.220446049250313e-16
cg22534231	2.2855014003564378e-07
cg05715492	1.0103029524088925e-14
cg05082311	2.917866630536281e-07
cg03061623	6.729964019402956e-07
cg12422821	9.18003340011353e-10
cg08707947	6.343955807674995e-06
cg04059762	0.00189107
cg24360137	0.00329187
cg14153677	3.839752602541324e-07
cg16719235	3.9710910499590746e-05
cg20398114	0.000224562
cg24508900	3.936406756110955e-12
cg18623836	0.000204512
cg09334629	7.024763510699028e-05
cg00312344	0
cg19486507	4.961031585537512e-12
cg17879133	5.699524098778941e-05
cg03269020	2.8973284882383155e-09
cg27517999	1.5753107707183744e-09
cg05865665	8.08589832868023e-08
cg19014607	3.0442282028531054e-10
cg13627498	9.644820509957519e-05
cg08759569	9.921181809757762e-06
cg12442809	0.000200653
cg03101472	0.000164867
cg08953908	0.00415691
cg23541619	2.637757865464607e-07
cg07157830	0
cg05780228	3.1565261394694843e-06
cg16259171	5.8186761350054184e-05
cg04525335	7.025502402058237e-11
cg07485155	1.9800716621887204e-11
cg13273411	6.951489759376983e-07
cg04070188	4.322524671529493e-08
cg09936146	4.9218910502801805e-08
cg16177830	0.000294161
cg11898317	4.608278900153362e-05
cg13586425	0.000200898
cg14696311	4.515584994035926e-06
cg06528575	7.746997816027168e-06
cg04542290	0
cg04335562	2.6191782076523396e-10
cg24855857	1.5341061754270413e-12
cg05927593	0.000314204
cg23777739	0.000423976
cg07406728	2.606302944796468e-06
cg08572745	0.00524688
cg17006029	2.2123899929837876e-05
cg24742746	0
cg15751574	2.477501771513957e-07
cg18767115	0
cg01896115	2.3212794797444758e-07
cg06163695	2.031017604042784e-05
cg05815089	0.000647279
cg07236700	0.00179264
cg10558063	0
cg20951539	0.000329488
cg13631444	3.669355730373525e-08
cg06362985	6.918583778880993e-06
cg04120815	3.2962007090464596e-07
cg24604618	6.408037767080543e-09
cg24769849	6.492345550057621e-10
cg00145955	2.5960990259754624e-06
cg03746472	7.351290132184829e-09
cg25032595	3.121966019037359e-10
cg01808603	5.717648576819556e-13
cg15927328	7.467601595645412e-06
cg15787389	2.071533833358785e-09
cg21585699	0.000587994
cg20662285	3.3822522560456036e-10
cg19152951	8.915339173842796e-05
cg13662417	0.000132054
cg09154639	1.2323799527980128e-05
cg06368300	4.507679784993002e-09
cg21641816	3.7648328898853833e-11
cg22730516	0.000512355
cg01131890	1.6347597298072003e-07
cg06790044	0.000194337
cg09035199	0.000142018
cg06967711	0.000456791
cg24040292	1.4804913252008944e-06
cg20994225	2.136401511920738e-06
cg00647232	9.81905523556037e-09
cg14894216	6.352740555826131e-11
cg11633177	2.335208433290603e-07
cg19696012	0.00241945
cg02289903	5.784926152552217e-07
cg10497447	0.000462139
cg11122641	1.1250692633080206e-07
cg00961616	9.11251696322779e-09
cg06600719	1.6385729044721131e-06
cg01882666	0.000296176
cg20514239	0.00125564
cg00711725	1.0830946197026847e-05
cg20914416	5.6666893399892615e-12
cg05186426	4.0398176011091635e-06
cg05014760	4.521965457382482e-05
cg02014242	4.4238947771724213e-07
cg07737873	0.000212683
cg14940233	1.661584025924867e-08
cg13502028	0.001032
cg26734132	7.888609265815916e-08
cg21515003	7.077338715077985e-12
cg23701012	1.6165413452284838e-10
cg13835979	2.4683323462948437e-07
cg08924004	2.814279475904513e-06
cg06754764	5.759143246297782e-06
cg05814176	0.000192737
cg24933474	4.914413836731857e-05
cg24946117	1.729677760575754e-06
cg09375394	2.0299202896367774e-07
cg06670380	9.56016796860304e-05
cg25108994	0.000626716
cg18330222	2.0884723794800664e-07
cg01730032	5.295556659845602e-09
cg14478731	0.000836951
cg25298208	4.195517031257978e-05
cg08248943	6.513635542049201e-08
cg16202734	8.566965454814834e-07
cg05585854	2.3651621906539688e-05
cg11641006	2.4808781244667344e-05
cg08993055	3.5712839313140066e-05
cg16688467	0.00342917
cg03719532	0.00027748
cg25309391	0.00159879
cg10857341	1.269535142567335e-07
cg21067963	3.524883496197617e-09
cg10076536	4.107825191113079e-15
cg05117620	9.793780741951252e-08
cg16547529	0.000269022
cg19173974	6.893985382561141e-11
cg26017781	2.0266955050973756e-05
cg25253705	1.2490686263078032e-08
cg13073261	0
cg06951677	0
cg05385188	0.000365591
cg18837378	4.5826081951361175e-07
cg15392326	1.8795432737972462e-06
cg05989266	1.7017650322248556e-07
cg06986184	2.9976021664879227e-15
cg26815316	0.0018391
cg07400592	0.00277353
cg15317134	0.000196464
cg06652235	6.532417523108514e-05
cg14234414	3.4931474933719286e-06
cg02208236	0.000194663
cg18057887	5.468370978256587e-09
cg00684347	1.8182545280520657e-07
cg23179326	8.056888489704761e-13
cg19936189	0
cg15721051	0
cg24870568	9.736322859055235e-12
cg20892919	8.4023592417104e-08
cg00315816	2.1178264542620617e-05
cg06717747	3.6056882622981234e-05
cg18462242	8.614571018528139e-05
cg09363891	0.000423698
cg04788590	1.2089054811759148e-05
cg18201564	0
cg02966789	2.7359800087722874e-06
cg13201172	9.215856284716661e-05
cg16296614	9.367163472528972e-05
cg05121110	0.00217694
cg02947434	0
cg26078977	5.562083051913191e-07
cg06623295	7.196395896413854e-06
cg21019638	1.3286483024899098e-10
cg04935965	7.861508644069204e-07
cg05597539	1.9984014443252818e-14
cg02751109	5.448048668865724e-06
cg00082732	4.793876694708654e-05
cg16798728	4.8766104269737376e-05
cg23891985	8.275520801959146e-07
cg10149529	4.720991303441835e-07
cg06408943	3.9250048654349e-05
cg07757506	7.294154169557032e-10
cg17726317	3.5540879050333096e-05
cg27307810	2.4265714992921517e-09
cg11630392	0.000222597
cg00245470	0.000860209
cg08526006	2.6153826147012893e-06
cg14506029	0
cg13584406	3.3923631681531674e-09
cg26519310	2.6169480804583145e-07
cg23084319	3.462815589827528e-10
cg23740975	0.0027829
cg09424368	0.000176931
cg23588550	9.394767186421404e-10
cg17014374	2.5517121415852273e-08
cg11196848	2.3360902101643433e-10
cg18618113	0.000598534
cg03219658	2.545872221704215e-06
cg23180600	1.0357650570558263e-07
cg02001170	8.321654149623381e-05
cg04375560	0.000329431
cg01070760	0
cg01884912	1.2584982755914353e-07
cg08103496	6.103673122481723e-12
cg04709035	4.574758464936934e-06
cg27094376	0
cg26281685	3.868048459410023e-05
cg23876149	3.930581578559522e-05
cg16144616	0.000342017
cg04095154	6.289608833753846e-10
cg16861209	0.00011471
cg11399834	2.210123084545046e-09
cg19913123	0.000420804
cg08093493	2.2060747872920672e-07
cg01573025	6.928833727304351e-05
cg06033859	1.6426379145784153e-09
cg16514113	8.804068585277491e-11
cg01222719	3.353963518026859e-08
cg26207631	6.67229604900399e-11
cg26951406	0.000630554
cg04795774	3.621373390050309e-08
cg12254452	0
cg00729984	7.943222538608907e-07
cg08060254	5.446295247013566e-07
cg26030447	5.3727806640369025e-06
cg14508997	6.291133169966656e-10
cg04122467	0.000517026
cg08374600	1.0584089160659005e-11
cg10007041	8.019790036284391e-06
cg15237857	0.000234932
cg24166386	8.462691658550625e-10
cg20190559	9.992007221626409e-16
cg13728039	3.89628850694379e-06
cg05477667	0.00101168
cg22693423	2.491511040147998e-06
cg16409049	7.961046710747155e-09
cg13803195	2.588542875625599e-05
cg11223352	3.360486633052773e-05
cg09398628	3.168418247856408e-05
cg03662122	6.439947020098202e-09
cg01364581	0.00116579
cg05804139	1.0838738074947507e-05
cg25019343	6.626549313459851e-05
cg03353849	0.000239116
cg16565439	2.3408741467445537e-07
cg25323888	0.000343804
cg22805078	2.1359883210947395e-05
cg17317383	4.7378679213228025e-07
cg23975226	0.000237656
cg00844192	3.7802906560635563e-07
cg05283960	6.6289365675542555e-06
cg01297834	2.220446049250313e-16
cg03125642	2.388854103418936e-08
cg05012432	4.6605310423220025e-05
cg13978347	0.000227987
cg02206157	0.000865653
cg25165860	3.727684161347611e-09
cg00883923	0.00131282
cg23167559	8.395005527628285e-06
cg14020740	0.00019346
cg16177259	2.1300649878708278e-05
cg12351889	0.00112826
cg00902464	0
cg15922045	0.000368952
cg12489896	0.00143963
cg09127325	6.0927130402732566e-05
cg24247939	1.9555028352158388e-06
cg12831439	3.482041321944962e-10
cg01314306	1.1718996243414992e-06
cg23363826	0.000514293
cg10774680	1.855214798163196e-05
cg22799396	6.774437721013271e-06
cg12871632	2.5957250260333353e-06
cg02591638	4.156163286572756e-05
cg18999419	2.130526481902706e-07
cg20064848	0.00019514
cg27508019	9.769962616701378e-15
cg14595922	1.5757753321077317e-06
cg23959758	3.196963249685325e-09
cg15378961	5.7818570399437164e-05
cg23525051	0.000258113
cg01267120	1.9237391080118016e-07
cg22317443	0.00220764
cg08579468	0.00255363
cg10926700	1.1572816904781291e-07
cg17952046	7.785717737185394e-08
cg07830269	6.55213439060276e-10
cg11036160	3.2406995975620134e-09
cg00414835	3.141590590183263e-05
cg04341792	1.460942278264099e-08
cg24871077	3.552713678800501e-15
cg14178021	7.197866801156305e-05
cg02194396	0.000108001
cg23522895	2.8641812588325877e-07
cg09799733	1.450851240258899e-07
cg09208602	0.00158522
cg10185013	9.899809416680228e-09
cg04222725	9.442885362531683e-10
cg27042666	9.909129072838141e-11
cg26554579	3.696949697828966e-05
cg10447080	0.00533239
cg04509481	9.538839315093028e-06
cg15320711	2.851070133313982e-06
cg20611882	1.1107171027036067e-05
cg12495996	1.6678395331481966e-09
cg07287107	4.479947143509744e-05
cg24540116	0.000425757
cg26363272	1.8762769116165146e-14
cg23139070	1.49770591484355e-08
cg00067133	2.4490782360997443e-05
cg17049934	7.438494264988549e-15
cg04352006	1.7876825197937762e-07
cg02210783	7.236515069841687e-06
cg16160077	1.32079902570581e-11
cg13318964	4.985518509137421e-08
cg07891658	6.017530362889545e-09
cg26192309	0.000302529
cg00741432	3.0314575405476774e-07
cg00720598	1.9412597579315793e-05
cg19020805	0.00149067
cg04410987	6.386047246564885e-11
cg25739197	1.564273224929913e-05
cg05120987	2.631600464209072e-07
cg18864358	0.000486456
cg17984638	0.0055648
cg01870646	1.8398615964088094e-12
cg17761748	3.071644856411648e-05
cg18332471	0.00191995
cg25679766	2.853273173286652e-14
cg12831879	4.1375114716801775e-05
cg23700156	0.000557789
cg27393597	3.0042164803067983e-05
cg01068944	4.01505760860843e-08
cg07015412	1.6941953846494329e-06
cg02612588	0.000609638
cg07060962	4.820240008251986e-07
cg15760474	7.318115669008307e-09
cg04513912	2.537794821000361e-05
cg24953418	0.000366497
cg08617218	0.000505669
cg14020176	2.2167490065783113e-11
cg14418558	2.5021318350582078e-11
cg00829594	4.1263525026202785e-05
cg19483581	0.000292601
cg15903449	2.1923571846826917e-09
cg16974407	3.091372569041795e-08
cg11218434	0.000386219
cg26100170	1.1129686061650546e-10
cg19142399	1.6500550423792504e-06
cg00788678	3.141981600851551e-05
cg24915004	8.595577367986884e-06
cg19521573	5.327374097419124e-10
cg00309313	1.3450799640768452e-07
cg07133629	4.821698595947055e-13
cg12650806	0.000136257
cg23610154	0.000448447
cg22411961	2.627786876985283e-12
cg00097968	1.9750999724621465e-09
cg23529740	9.111361488622904e-07
cg01979389	1.39858618464217e-07
cg07304080	0.000112665
cg06677190	8.387628369632694e-09
cg01621593	0
cg02534164	0.000625921
cg25521375	2.4161808998002243e-07
cg11659829	3.815926952699389e-05
cg13778336	3.0454324617679163e-09
cg07781096	0.000105769
cg24030680	4.972281166581993e-06
cg08087900	2.973521429083803e-09
cg07993480	5.198318657750889e-07
cg05893709	4.86768739649257e-07
cg04467624	0.00030949
cg13660596	8.775081516976257e-08
cg06542609	4.081604017514007e-05
cg05225012	0.000261892
cg01513516	1.4810449652569169e-05
cg06524509	3.6688442284216194e-09
cg23039660	1.7980761324309924e-10
cg02012279	0.000335281
cg13995172	4.989462900506503e-06
cg01471572	0.000371978
cg16706428	0.00053307
cg09006366	3.4524330765339784e-06
cg08505647	5.496620786304973e-07
cg11292721	0.00190333
cg11301879	0.000163707
cg14623216	8.952878327583846e-09
cg22693638	2.000399845769607e-12
cg03512511	9.64028856742516e-12
cg06511274	2.0651612614441817e-06
cg11815473	7.763732078336361e-07
cg14518227	0.00187821
cg19993219	3.417397555605106e-06
cg24552391	1.581819120133332e-10
cg14339750	6.606039822942833e-07
cg13815182	0.000534736
cg12509665	5.982873996002169e-06
cg07861014	0.00588882
cg00691671	8.240363946754314e-11
cg03505117	4.186956798601926e-06
cg15373869	2.009457711338314e-09
cg06254044	9.744651345777733e-05
cg11769885	6.807566621525041e-09
cg06690477	7.756462072627812e-08
cg18512446	6.1923891570003775e-09
cg14236011	1.3802594750922381e-05
cg03581189	3.707455564772033e-09
cg04238038	3.1098412899277506e-06
cg14148227	3.166358166817318e-05
cg00522377	0
cg10810504	1.7434942378713458e-12
cg08981574	4.285920696367462e-05
cg24205669	0.000297186
cg01156012	2.4980018054066022e-14
cg27209571	1.4476445808764282e-07
cg24818238	3.4485895804570177e-06
cg21442626	6.042739579370515e-05
cg02888515	2.673675601261305e-05
cg22732636	5.757906018644121e-08
cg00254956	0.00211207
cg11000311	4.664157893241594e-08
cg10737415	0.00286402
cg10582357	0.000819101
cg10333806	9.916826356981545e-05
cg23698666	0.00197017
cg09147119	3.4484437527737555e-10
cg00681911	0.000221293
cg27599091	0.000788678
cg01037496	3.660360714530242e-08
cg01418934	0
cg03182528	1.6051523775928445e-05
cg19950548	0.00102552
cg11329853	9.217345296508306e-05
cg11619251	0.000273693
cg20162296	0.000465945
cg22286046	2.3038060792401893e-08
cg13868001	2.9687509457421157e-06
cg03146706	1.3315283594605987e-06
cg17979595	0.000344598
cg16640599	1.4432899320127035e-14
cg12316925	1.5465362324107446e-10
cg21244516	2.748038712085954e-05
cg05129505	0
cg26667956	2.6485155808053662e-05
cg09510559	0.00368713
cg20988291	9.880984919163893e-15
cg13070632	1.6711003812286407e-05
cg19808092	1.5785306395343923e-10
cg21017065	9.929000656327958e-06
cg04297125	0.000775475
cg06819704	6.217248937900877e-15
cg14768955	1.037760788968889e-06
cg10439246	7.158310166843762e-09
cg13161590	4.250734698119096e-06
cg18863090	0.00078194
cg24250234	1.1008885205887609e-05
cg23625800	0.000108546
cg17342435	0.000144881
cg19645248	3.674178974399922e-07
cg18861015	2.0788723520404062e-08
cg01191099	0.00175831
cg22172014	2.2123999112722004e-06
cg15739075	1.8173962393008836e-05
cg19007038	2.3209587274308774e-07
cg05824517	0.00263968
cg04100687	0.000107386
cg03395247	1.8340884366807586e-13
cg08789970	3.2995022269943775e-09
cg01610123	3.711554464336242e-05
cg08695442	2.269161750134696e-05
cg01335597	5.193741401843255e-06
cg25438961	4.427197950462869e-07
cg21335600	5.735053519084765e-06
cg05000407	4.6851411639181606e-14
cg03264071	4.818290993968688e-07
cg02239163	2.051739871444802e-06
cg25906321	2.2646436843576367e-06
cg22790121	3.12614611419626e-07
cg03151918	3.797819906559141e-06
cg03429498	4.731628110521413e-05
cg25071674	0.00149199
cg04904323	0.00197306
cg07140526	7.330326456944647e-09
cg01930417	1.7429432147553214e-06
cg14330585	1.2492397316599124e-07
cg24725516	2.4876023463349384e-10
cg20434856	0.000515671
cg03322034	6.12197195892783e-06
cg00485201	0.00324349
cg09380357	2.5167201656017824e-10
cg19827372	0.00238743
cg03800279	0.000276967
cg10296429	0.000306608
cg05493549	5.265694673872723e-05
cg14222033	0.000100354
cg13422834	1.139833108565469e-06
cg00307236	0.000347333
cg26404952	0.00723855
cg10934870	7.049916206369744e-14
cg21911276	1.8807178037150152e-13
cg19933173	0.0013757
cg24171915	1.2905565838217115e-07
cg19472393	8.892357260426031e-06
cg19010130	0.000230005
cg11852165	4.9728577838692445e-05
cg17356707	1.9523111479013977e-05
cg26287345	3.789535506726338e-06
cg16800939	0.000255307
cg18683539	3.908250880590991e-06
cg15296799	2.4439767789541378e-06
cg25031371	0.00258791
cg15193649	0.000889637
cg06139794	1.6391340561527912e-05
cg11226901	1.042499420123022e-13
cg12664761	0.000172376
cg10779196	0.00110921
cg02604346	4.066156256188336e-05
cg01616745	4.146823717410264e-06
cg24575624	0.000333252
cg21495772	2.636172262704406e-07
cg13136443	6.117584334663917e-07
cg21130913	1.7368094329395234e-07
cg06534464	2.1548119166769908e-07
cg17069928	1.1102230246251565e-15
cg26223548	5.922707180250342e-08
cg11291885	7.366692060806201e-07
cg12064929	8.397376405233636e-06
cg27374881	0.0013779
cg22196649	0.000100977
cg24934492	5.334040426130393e-06
cg13433390	8.385001686517235e-05
cg09627520	4.6619284321813836e-08
cg16530970	2.6032101335671243e-06
cg19780684	7.878283925233376e-08
cg26907110	3.349734275104321e-05
cg25051180	4.0144434505506865e-06
cg23606044	3.3502149777708823e-06
cg04188453	1.3416151651846064e-06
cg10113101	2.3504964352549784e-05
cg02438481	8.888886453728428e-05
cg13867807	1.0908607350756938e-10
cg20081082	7.506112875699245e-08
cg08558138	6.485494427055372e-07
cg10242172	9.107020293441792e-08
cg11861683	2.030860977353388e-05
cg04972436	1.6717080830730424e-08
cg05844859	1.4578039483348348e-05
cg10816626	6.121174718209943e-07
cg26894320	2.4048152358346897e-10
cg05916344	1.4303118660685676e-05
cg03740612	5.307160266809774e-10
cg01364935	0.00013063
cg15593711	2.4160673461892657e-12
cg03558837	0.000923913
cg07103235	4.5948652549476776e-08
cg12322015	1.1102230246251565e-16
cg19111773	1.1620275510715317e-06
cg13838983	0.0029087
cg02330333	2.8624148415201667e-05
cg17652848	0.000770346
cg15358931	5.001332681331405e-12
cg09622653	0.000138928
cg18375642	1.4287339594742932e-06
cg07983767	2.7194002580999133e-05
cg07426937	2.1048093667985768e-07
cg01697022	7.223110998211268e-13
cg10832655	5.874412067896628e-12
cg07438099	8.76519284820354e-07
cg04292453	8.944587697290451e-06
cg01998039	3.9415753994020974e-09
cg06614611	6.479315040719413e-06
cg21121616	5.133050052341659e-06
cg16662846	1.7909265974669353e-06
cg16733226	0.00011232
cg12104056	1.3445174979587193e-05
cg27476149	0
cg13249925	9.496401079467365e-05
cg00270616	0.00173631
cg16054651	0.000848718
cg27403658	1.035257288406477e-05
cg14825444	8.338150401776545e-05
cg21444912	2.058386794345779e-11
cg02804794	1.0832569040997164e-05
cg08647039	8.471112700192407e-12
cg02532824	3.335403953030891e-09
cg26668872	0.000135164
cg00767116	3.86390143214399e-07
cg20068156	0.0033129
cg24198209	9.357562496348226e-05
cg09556902	0
cg06995526	5.775805378571697e-05
cg07173484	2.3840287424858886e-05
cg01364862	0.000212026
cg26035689	7.61467520579151e-05
cg01966117	3.712645880726839e-07
cg01630765	2.8040530021145038e-05
cg16479430	0
cg27034963	5.824207782723079e-11
cg21363876	8.299626293895024e-06
cg01971160	3.2929483251287195e-08
cg03663538	7.4148478468316625e-09
cg16813659	7.997319761976485e-08
cg24911588	4.5399763374920354e-05
cg17884766	0.000271221
cg05035280	0.00092039
cg00702719	0.000123399
cg03921965	8.642771166300633e-06
cg24990020	2.0493606811555765e-12
cg16051718	1.336456802314423e-05
cg02656897	7.720132836408489e-05
cg01751640	8.104628079763643e-15
cg00075331	0.00131478
cg21661031	9.021129381581172e-05
cg15120413	7.620218225490305e-05
cg06684142	4.830512722375779e-06
cg20981848	3.933272137557342e-05
cg11745444	1.991865128592174e-05
cg07959978	3.3283099454273213e-07
cg02538667	5.63503612799332e-05
cg22682200	1.0461786437154785e-08
cg21066599	4.558456035086422e-06
cg19466822	3.923001876837695e-05
cg21605702	0.000769157
cg12328023	1.0186799181965966e-09
cg26265835	7.831485893117218e-08
cg16535667	5.484830811752772e-09
cg26788616	7.771561172376096e-16
cg00954105	0.00158955
cg04470676	9.509118156336704e-06
cg16086221	0.000681397
cg06140833	0.000241798
cg01057970	0.00223715
cg12265163	1.3148609790958332e-06
cg04399631	2.4790831498755495e-08
cg06386266	5.476730360109983e-06
cg00016418	0.000135915
cg09686870	5.640784238591934e-07
cg17711067	8.572783299354292e-06
cg22280958	2.7231639951219577e-05
cg23261831	1.1937515975724011e-08
cg21433330	3.0384178495435066e-07
cg15238694	0.000131457
cg13750998	0.000132131
cg00828154	9.180224966653938e-05
cg10135974	0.00566598
cg25188339	2.572157514402207e-05
cg27292417	6.525515572342044e-09
cg11275526	1.2529842684627646e-05
cg00579955	0
cg03413877	0.000163348
cg04906607	0.000160584
cg02972372	5.50536283228098e-10
cg07163559	0
cg16250731	1.2469711185847387e-07
cg14648289	1.5681760453523097e-06
cg12234423	1.0222228619127804e-08
cg03463293	2.3988747410719213e-07
cg27060220	6.202921271070139e-07
cg25513659	9.503135567356935e-08
cg25820279	9.138894077842519e-05
cg14074641	1.9835264996825863e-05
cg20313628	1.235025785750743e-05
cg04256907	4.7617588105897113e-07
cg14549663	0.000553393
cg20903900	0
cg22308937	0.00517753
cg22242148	1.7048652628526284e-06
cg00145969	7.993605777301127e-15
cg14766820	0.000584639
cg00284121	0.00126972
cg27205928	0.000248419
cg06764842	2.1741164424327053e-11
cg04015044	0.000219748
cg13990687	0.000241333
cg25639921	0.00276563
cg17596819	0
cg07901493	7.506983923377675e-10
cg27321949	0.00012171
cg00539817	3.83743387066815e-08
cg06872843	0.000662272
cg21885995	0.000621686
cg23478014	9.089521111338428e-07
cg19825437	0.000203644
cg27024923	0
cg16448636	1.2237499228739956e-05
cg19354746	3.0309088572266774e-13
cg17675333	1.556609618980076e-09
cg21423504	1.1682810274749045e-10
cg25594515	6.62766125297809e-05
cg04258067	0.000660722
cg20523839	3.8849645722649484e-10
cg00099100	0.00093307
cg00484111	2.8417268538305507e-12
cg19380303	0
cg13754720	3.01469960106715e-12
cg09798547	0.00351076
cg01874707	0.000887256
cg27152903	2.806487093509613e-05
cg02020042	9.06406095800838e-05
cg13759601	0.000126877
cg05775627	0.000576157
cg13420277	1.5978447454045863e-08
cg26699890	3.5323743152737563e-08
cg09436507	1.5633345835874835e-05
cg02361027	0
cg11702543	9.197746966960185e-05
cg17945789	2.7414666425862322e-08
cg25478797	0.000115379
cg00495811	5.61548679101076e-06
cg16048625	0.00137052
cg11383474	1.0845560585281966e-05
cg23684543	1.2475746069551263e-06
cg14969094	3.88056253797231e-12
cg06997549	7.939440551663068e-07
cg25487047	1.0339173961426695e-11
cg07045581	0.000186143
cg05505298	0.00310572
cg06234051	2.220446049250313e-16
cg06675602	0
cg03471373	0.00193838
cg16072823	3.583651209115857e-08
cg25733613	7.440590710228179e-08
cg07267968	0.000195387
cg09944967	2.3506152269092695e-07
cg02765200	4.600153591383105e-11
cg06674960	0
cg22895815	1.724322471474693e-07
cg02456238	0.00121576
cg16099404	0.000287956
cg19962581	0
cg15429214	0.00085171
cg23666299	0.000310068
cg05828605	0.00343916
cg01363324	2.233003937324174e-05
cg00267078	5.560562706197203e-05
cg23323415	1.9252851771178747e-05
cg26611815	7.817311319457954e-05
cg16817984	4.701294908926457e-10
cg15281724	2.8083568803793924e-10
cg20934520	1.7499335314141717e-12
cg04414675	0.00335956
cg10407469	0.000961189
cg15401930	5.1956144941911475e-09
cg07298772	6.661338147750939e-16
cg05239811	7.689404668553834e-13
cg26823472	0.00249416
cg12336956	0.000768691
cg18730194	7.622951525565469e-08
cg18973238	1.7471928919210455e-06
cg21318267	0.00013923
cg13237021	9.993948446584966e-09
cg10402095	4.415356036346907e-08
cg26177213	0
cg20224609	1.1755841169414083e-06
cg00303269	0.000313777
cg20141359	1.053651351723417e-07
cg16308540	9.926790139891395e-06
cg25573839	4.5996207131970834e-05
cg10265297	0.000100705
cg20318385	4.578409784627979e-08
cg07303975	5.445454936969796e-07
cg04087742	1.1966699936527547e-06
cg05037806	3.827465189232271e-08
cg02187231	1.2513215574827541e-08
cg25044493	2.1639356972968926e-12
cg09961731	3.0288499383690493e-05
cg04411307	0
cg12597327	0.00133624
cg13864645	0.000475748
cg21432462	2.531308496145357e-14
cg20411384	2.7397646912286078e-06
cg25188363	0.000140129
cg18888234	2.1126371811841516e-05
cg01180835	0.00105471
cg19345602	8.657678886248021e-06
cg02998992	1.2430934059892707e-10
cg20475718	0.00234537
cg22462109	0.000571476
cg17985533	1.5021512228541312e-06
cg26430142	2.9967646142381454e-09
cg15596406	0.00104476
cg08516817	5.58921962456882e-05
cg15575098	1.722366105294526e-08
cg22079598	0.00035952
cg17268574	2.964295475749168e-14
cg26639865	4.44673242360194e-05
cg05675117	0.000171439
cg19461519	6.206245461382043e-05
cg23257502	7.33383632584017e-05
cg12130931	3.3584696128796665e-05
cg19919989	8.487801093093328e-05
cg26259843	2.0322661997695946e-08
cg21964800	3.8014974321542994e-05
cg10054256	7.525530845042816e-06
cg16257013	0
cg02953306	3.2472694057039675e-06
cg23477861	4.277342379865878e-05
cg04224688	0.00485608
cg16005697	0.000764725
cg25587535	6.028724675033459e-08
cg06453301	4.2621935014697243e-07
cg09824347	1.601091751401995e-07
cg13166115	0.00175858
cg02384870	5.474120169379759e-07
cg02838088	3.292132588761376e-08
cg19738424	0
cg19348272	2.4352162508733954e-09
cg16309595	2.0828791759130993e-06
cg00557644	2.1840171533504815e-06
cg08641881	3.004437554299244e-08
cg15798305	7.360786279497766e-06
cg19816586	1.5387994098947644e-06
cg16261251	4.4151696809713314e-07
cg16443009	7.008544573650077e-05
cg03771513	0.00175097
cg16482175	9.592848737582926e-11
cg09078504	0.000507449
cg00128804	1.2378986724570495e-12
cg08283206	3.505586606222799e-06
cg14112935	2.1166735031385997e-11
cg22763586	0.000235786
cg04269057	8.040310894852354e-08
cg08279189	6.661338147750939e-16
cg06029962	0.000108479
cg21760040	7.706928650819123e-09
cg23449993	0.00043973
cg14332810	3.6183202845041507e-07
cg07097417	0
cg00075587	8.232097181704034e-08
cg23772352	0.00113289
cg09801472	5.956568293441489e-05
cg17314070	7.810390989393401e-05
cg17299921	5.779177548737024e-07
cg17508905	6.948876818402283e-08
cg25341687	0.000128914
cg07034383	0.000686232
cg02517330	1.0919409970999716e-05
cg26616201	8.95932426026036e-08
cg07988979	4.6097140593559516e-07
cg21104869	1.414121590936901e-07
cg13507429	7.961875789774808e-07
cg24060475	2.0498293217263708e-05
cg00837264	0.00238995
cg07624842	1.352819911648595e-07
cg21885734	2.0259953308676693e-05
cg11794767	3.514202409071743e-07
cg24569251	0.00204042
cg09721469	7.301888304001025e-07
cg00986957	1.0253147886274405e-08
cg19147883	5.8507652571648805e-06
cg15868523	0.0056311
cg06978697	1.3325452441148578e-05
cg24390322	6.478928504805026e-12
cg16384116	8.881784197001252e-16
cg01390419	2.8407063736857197e-06
cg13954320	2.6214650450384624e-09
cg12183570	6.265798337012907e-05
cg01076708	3.6539214632091976e-05
cg23788058	0.00056371
cg05317207	6.763797288922291e-07
cg09213704	8.03701660223588e-07
cg25635581	5.390621240164428e-06
cg09500196	3.1002889144815526e-10
cg16569256	0.0022392
cg21349061	4.515602974763944e-06
cg04788999	0.00183692
cg20065832	0
cg11051370	6.667258611126048e-05
cg10947760	1.1102230246251565e-15
cg27494429	1.0455317722701807e-07
cg09324304	0.000746638
cg18915452	1.2274153475821947e-06
cg09439867	2.05577777023791e-11
cg20736028	1.0436096431476471e-14
cg07373877	5.975640618993694e-06
cg01182661	0.00384109
cg10316857	0.00299821
cg13927832	0.00288317
cg23301462	8.118603710549621e-05
cg12820627	6.8833827526759706e-15
cg11112729	7.26684484897433e-05
cg00371229	0.00514931
cg09011458	1.4352301569431347e-09
cg18838890	0.000187209
cg00130707	0.000164949
cg22900057	1.5654200158365938e-10
cg08783131	5.642486478052433e-12
cg02780029	2.0234382100303705e-05
cg08460590	2.536084543702799e-06
cg15481791	3.2937301519542217e-07
cg10414350	0.000321928
cg14669515	1.3274515486827454e-08
cg03694482	3.3306690738754696e-16
cg22106220	0.000388481
cg26034375	1.080146429854878e-06
cg21989518	7.674244963951082e-07
cg12400130	0.000168779
cg21470541	0.000250826
cg00320936	0.000903845
cg08220332	3.846034601906467e-12
cg15892650	0.00102997
cg00997604	4.09550171553974e-12
cg00328597	9.494959263278702e-09
cg22941668	9.713151094548067e-08
cg21463790	8.675249518752537e-09
cg21648324	8.733695031848399e-06
cg18639788	2.767174267503947e-10
cg20743623	3.427280614864969e-08
cg18324824	5.852842328202268e-05
cg00288481	1.5332179970073412e-13
cg13779845	2.8234408400273914e-05
cg08742502	1.5180122989622014e-05
cg00692610	1.0116180172436984e-06
cg27009439	8.602124427325997e-06
cg03417466	0.000765036
cg26609239	0.000249836
cg24731548	5.0579374832882e-07
cg06208270	1.970891326030788e-06
cg25631739	0.00013061
cg16486409	2.8366407223145984e-08
cg19965558	4.289943689173015e-08
cg05053811	0.00159245
cg00831710	0.000299107
cg03209130	0.000418813
cg07974719	0.000527621
cg11554295	0
cg02661764	0.000220493
cg21889703	0.00349736
cg07657456	0.000760399
cg26125361	1.0936811152273407e-06
cg18979006	2.7661410474055792e-05
cg03550620	3.7090396309835683e-09
cg11829164	1.6904723987298809e-07
cg23417306	2.082016858029334e-05
cg18172050	0.000133494
cg07432937	0.000486759
cg11087819	0.000494345
cg07893726	1.1032027513735443e-08
cg17844725	1.4129856069966529e-05
cg00075467	0
cg00825690	0.000507169
cg21824646	4.415343002328598e-08
cg15376155	1.0695323993115124e-07
cg17408653	0.000930469
cg17007339	3.6293211019833294e-06
cg22484209	0.000337925
cg15889169	9.921902410781058e-09
cg08746581	2.220875072733719e-06
cg13820738	9.766781838838057e-08
cg22984498	0.00010437
cg06191260	5.3570553336657056e-05
cg23857379	6.090953408310895e-09
cg20702390	6.620285413094784e-06
cg18625793	5.780589857895535e-07
cg01729116	1.515113734473772e-08
cg25497250	0.000376772
cg16585919	3.144984273006912e-11
cg13489054	2.2638562136023666e-09
cg07396362	2.9461515247630743e-05
cg17638833	3.978860114750571e-05
cg00002186	3.9518164420937474e-05
cg14335349	0
cg16453474	1.9029352538169064e-09
cg14972814	4.613308368650593e-08
cg05005609	4.5297099404706387e-13
cg14177084	2.659870430821165e-05
cg13720047	2.9280911029161416e-10
cg05916479	3.4681579830220244e-10
cg21874404	3.2582774944778237e-07
cg06447154	3.6397007630029066e-10
cg14146207	0.000254415
cg15574588	2.8177460364986473e-13
cg08300079	0.000219372
cg18101028	1.424847182773803e-05
cg18637238	0.000107752
cg19924544	5.578870698741412e-13
cg21206770	0.000109217
cg06314974	0.00130411
cg11392858	1.822451090038868e-08
cg09863413	1.1619091195957942e-05
cg24483264	0.0056914
cg24420706	0.000609497
cg24876314	2.6280733145256363e-10
cg13190288	1.6088644158029908e-06
cg01228438	0.000454562
cg16636741	4.281897189262196e-06
cg27272679	0.000104297
cg14680360	0.00054124
cg03152084	9.775012344004352e-08
cg03740348	3.250677418353831e-07
cg01647314	1.3094116981360315e-05
cg02230254	4.292543782757896e-05
cg08716766	3.8456813289400316e-09
cg06586886	0.0032212
cg22452351	0.00233929
cg07161888	1.8810816682091058e-08
cg17755269	3.692962380341669e-09
cg02775910	0.00012403
cg24938632	2.0550672275021498e-11
cg06833823	5.843242926184544e-07
cg01667178	1.3953819100187559e-08
cg27247554	2.6158142318877253e-10
cg22869522	8.36639832603181e-05
cg13173739	0.000108506
cg03074604	4.6991730332512915e-06
cg19759377	1.2682630501359426e-09
cg04038503	9.18222538393021e-06
cg04818559	6.204151454047846e-05
cg03481039	7.90343790413317e-10
cg00748226	0.00424132
cg18025831	6.918308781411753e-08
cg06863445	2.4687411780077717e-05
cg00293189	0.00181847
cg20067334	4.1423975360999066e-11
cg11745094	1.097710811137631e-11
cg23550779	4.409717757614118e-08
cg02039485	0.000928137
cg25509343	0.00360066
cg02918680	4.083347784333835e-05
cg10805615	0
cg15233820	1.215856314518149e-07
cg00574379	0.000148021
cg02210543	0.000366276
cg21033171	1.1102230246251565e-16
cg10497391	4.0990544292185405e-12
cg10143064	0
cg25257799	2.4980018054066022e-14
cg07715257	1.1646239528317892e-12
cg04790775	2.7354341014529382e-11
cg08734703	6.3201184387073894e-06
cg14224441	0
cg22960662	0
cg27002962	2.0417437720521292e-05
cg10920225	0.000601253
cg26928210	4.786963119229881e-07
cg11464150	0.000240964
cg24043887	2.0852352844435984e-08
cg21056326	1.3748562381898921e-05
cg24147840	8.526524708507566e-08
cg09715482	6.483702463810914e-12
cg13354988	1.1048939541069558e-12
cg20784295	0.00189587
cg26200484	5.368280470152698e-07
cg23573129	2.523866104997552e-08
cg12463722	4.765764583747334e-06
cg15764044	5.652459421523481e-06
cg03167944	4.966815847495809e-11
cg27111756	3.430589146091734e-14
cg21522516	0.000214675
cg27301893	0.000134656
cg16789764	0.00103528
cg17258335	1.356502845417662e-05
cg26532527	0.000186862
cg04922576	2.2104540420286867e-13
cg20185615	4.251153548850972e-06
cg05198670	2.5072417475513475e-09
cg14652485	2.594664483268616e-10
cg19514469	0
cg11583762	0
cg25385701	4.628810168494368e-08
cg04280772	0.000523513
cg23238440	6.492663840695911e-05
cg15395240	6.275764719676502e-06
cg12309668	8.539608574953395e-05
cg23453589	0.000109734
cg17338594	7.896717835187417e-09
cg06270588	0.000491512
cg19906122	4.827249711070181e-13
cg00464681	0.000278014
cg06191891	8.527288963833257e-08
cg09345799	4.0693748037945454e-08
cg22639802	6.771915272985041e-07
cg25047448	3.963400886597412e-06
cg04300150	2.105259943874227e-05
cg24660376	2.5380441877387305e-05
cg26049293	1.2728219700441912e-06
cg20124551	1.6809320602106936e-10
cg03441820	2.260227893735589e-08
cg13938634	0.000206784
cg27115162	1.8597934303699049e-10
cg03277426	6.492428816784468e-11
cg02686357	0
cg06832898	1.887379141862766e-15
cg09584785	0.00142209
cg03328147	2.1607046590266243e-05
cg26800525	4.463540648202979e-12
cg10402016	4.760525307290209e-12
cg04711605	1.4764796441024686e-07
cg20681789	2.4533932252435164e-06
cg12781568	0
cg18617686	1.421137552781726e-05
cg24998347	1.5692780408471663e-11
cg16037563	3.2802046634472504e-08
cg17275973	3.3306690738754696e-16
cg09275137	2.6501023597802487e-13
cg26982327	2.3697258288990497e-07
cg15109169	2.4541245116083132e-06
cg09597281	0.000793349
cg07881365	2.0485543146264718e-06
cg03741931	3.825726635486859e-08
cg15380945	7.338902818787574e-10
cg07804408	2.578143823761536e-06
cg20102831	7.47139344570158e-06
cg11416969	3.003612597529681e-07
cg24514021	1.2852796862361515e-06
cg14790772	4.4043076408151194e-08
cg04642306	4.332385697780605e-05
cg23902528	1.050883180098161e-05
cg15720500	2.050410508047662e-09
cg06254556	8.78513890167909e-06
cg10650127	0.000530452
cg03144619	3.735646949243332e-05
cg24049493	0.000108519
cg24138964	1.1286053203107826e-09
cg05651820	1.7571333410515422e-07
cg20064558	0.000741215
cg13799365	0.000575403
cg03817616	8.769380697271068e-06
cg22911477	8.320271471795593e-09
cg05373251	3.128755458225996e-05
cg12417668	0.0053285
cg15721474	3.0833257206319686e-06
cg00635076	2.097609630435926e-08
cg16443087	6.806768353406767e-07
cg20752233	3.0002459251998737e-05
cg19181811	9.644448784040804e-08
cg05273021	0.00161095
cg19379469	8.881784197001252e-16
cg03429758	0
cg03677161	5.421455395726582e-09
cg00829990	9.83392198683486e-06
cg12660062	2.498592099886565e-08
cg06753179	3.14294444536678e-06
cg13614383	0.000924702
cg25934166	4.285657692060241e-06
cg12561658	5.954960108356389e-07
cg01109481	1.1965062274299498e-10
cg12543138	1.1790568521519162e-13
cg03760951	2.3405231863726783e-08
cg24151035	0.000882496
cg16787172	5.0385716282130844e-05
cg27109654	3.380651314444094e-11
cg04201285	0.000184034
cg07580707	1.1711656122459502e-05
cg06143362	2.4853726754425765e-07
cg11713566	0.000166808
cg07502947	0.00282297
cg19085156	0.000186068
cg08226276	0.0015953
cg26384697	0.00129455
cg10105171	6.93804458329339e-10
cg07210187	1.7653893946700805e-07
cg12187687	2.073875404740022e-09
cg07778635	7.546931364288412e-07
cg15130384	9.08126359169259e-05
cg10222826	8.87199226176083e-05
cg02667934	1.5549321308316877e-07
cg05624388	7.837063764615237e-08
cg12435707	2.135374279488289e-05
cg16756589	0.00139319
cg18631905	1.2471702379723837e-06
cg26521129	1.4892989974590876e-07
cg07933191	2.214901595465335e-10
cg01004805	5.9640116123582665e-05
cg04327675	0.000303444
cg09192190	5.438579986360992e-08
cg22175846	0
cg21760434	4.334088643531686e-12
cg21523908	0.00138001
cg07058988	3.5106319510314066e-06
cg01284048	4.698115050649765e-05
cg06665986	6.157529264250172e-09
cg23956960	3.8557483523771197e-05
cg17510742	3.035192097655681e-10
cg07129879	0.0010115
cg13011006	1.0261737015682115e-09
cg17729019	1.3171387214461205e-05
cg05243517	0.000271274
cg24363673	3.468525970140579e-05
cg24452347	2.8919683092709647e-08
cg11166295	4.461542246758654e-11
cg13485469	3.3090310491701302e-09
cg26522738	9.628249965287772e-05
cg13170174	1.6574930948864974e-06
cg10244138	0.000599228
cg09538263	2.0136849510077326e-07
cg05438320	7.308410877593374e-07
cg15700318	2.3658152326078152e-08
cg27549208	0.00035804
cg05374271	5.565600545320848e-06
cg14408990	2.9976021664879227e-15
cg07199758	6.850820749360054e-06
cg16604812	0.000413157
cg16859831	1.7198173996035848e-09
cg13661109	0.00341848
cg12020240	0.000164861
cg17278281	3.682983074293489e-06
cg18514407	7.771561172376096e-16
cg09468055	0
cg23313990	0.00318264
cg12666403	3.097178496891395e-06
cg16589580	1.1741507766060977e-10
cg22486834	2.3434496088103884e-07
cg18265608	2.0233241541101066e-06
cg17698688	0
cg17753877	0.000255201
cg25517884	0.000169098
cg03340044	0.00022477
cg27589742	3.3053703107910337e-09
cg20098244	4.393142697600716e-05
cg04682830	7.5864532147473795e-06
cg08924825	0.00561953
cg04194342	1.695088513997689e-12
cg07790085	6.086425510254401e-07
cg00653662	2.162326633492473e-05
cg25450700	6.893173609689995e-08
cg26270027	1.7747074241292182e-06
cg26350593	0.00017564
cg06819935	6.756380566130815e-08
cg05894391	0.000168322
cg18429611	7.262922321926712e-05
cg21420835	0
cg21596048	6.835685469708253e-05
cg01015647	4.457103353061598e-09
cg08438288	1.49439062691048e-06
cg22410986	9.613627882654185e-08
cg19839825	1.3546583299550718e-08
cg21695935	8.784893420155093e-06
cg16350392	0.00296273
cg21607325	6.484283577967709e-06
cg16330755	1.4432899320127035e-14
cg19588649	2.118397227901525e-05
cg23270344	1.429378873041287e-07
cg27514123	1.1544462514834208e-06
cg13157853	0.000346291
cg26581065	0.000316105
cg16588487	7.714140803916081e-08
cg17197065	0.000533759
cg25086874	7.504342702802091e-10
cg02535060	0.000627405
cg07647179	1.57634289499331e-06
cg13520090	0.000157944
cg25101898	4.3298697960381105e-15
cg13921220	0.00197213
cg08383672	0.000100422
cg09162514	0.000578565
cg25371251	3.614121224515543e-10
cg14093018	7.184090922152109e-08
cg02018681	1.23960431575032e-06
cg17932163	0.000482444
cg17930550	9.287193236673374e-11
cg06068353	2.527833506071886e-06
cg26768155	0
cg18609971	6.672509197169774e-06
cg14218542	1.2760455181393127e-07
cg17103226	2.156985701162739e-11
cg02806631	1.2948623443476137e-06
cg05530484	0.000681643
cg03067190	3.658744418544302e-10
cg06406347	2.9086138819689467e-06
cg23709653	6.759929277455612e-07
cg23712462	2.161474566442223e-06
cg08897053	4.194104508470353e-05
cg06030754	1.3307268023177166e-05
cg03151893	6.925029644500036e-06
cg12608603	3.965056283306012e-09
cg15933120	0.00362152
cg24602499	2.795415748768626e-06
cg11636731	1.6487189721137163e-05
cg16347927	3.668262259504118e-07
cg26496899	3.763365673914443e-05
cg15107418	0
cg10689590	6.970556117535942e-06
cg27368712	0.000107416
cg19732987	2.7267674905795403e-06
cg05788080	8.858520511689782e-06
cg13388466	5.275917884794978e-07
cg26708427	0.00277023
cg25593696	0.000707233
cg08672054	3.7309403372765004e-05
cg20325454	2.759040773625543e-10
cg06906464	0
cg03641640	4.845874445047471e-07
cg08637702	0.000398285
cg20947082	0.000490329
cg25338401	1.3630432271205528e-05
cg06089049	7.79336866847391e-05
cg21285555	0
cg06763280	2.116653564709914e-05
cg03443360	5.5171305080037314e-08
cg18866817	5.07038855346309e-13
cg22245968	4.5830228501131387e-10
cg02863988	3.1490028778891066e-05
cg08586500	1.0910511416550861e-07
cg02270686	9.276912319222674e-06
cg27295373	6.446036485696638e-07
cg09044708	0.000187687
cg05408590	3.0967190099540076e-05
cg01236038	3.1785677201412454e-08
cg04759104	2.55351295663786e-15
cg23957311	6.237436220857262e-07
cg07080864	5.5173542235387174e-05
cg25813228	4.963161803761551e-08
cg04278570	0.00183229
cg24373298	1.6659412024444542e-05
cg18830282	7.604021501350644e-08
cg17833257	2.8855226694712854e-06
cg21428324	8.041911462741691e-05
cg15908975	8.907306066507914e-06
cg03549227	9.371852405237746e-09
cg04197980	2.6732789648598043e-06
cg06203243	4.1559866659213185e-11
cg16931929	0.000454193
cg23515828	0.000130115
cg08885216	1.8884893648873913e-13
cg03876340	3.170081620318399e-06
cg12385729	2.0912438003506395e-08
cg07097722	7.090635994866368e-05
cg03274069	9.549028234800971e-13
cg18661641	1.4239055823317415e-07
cg09860323	0
cg11410694	0.000163098
cg12224059	0.000227291
cg06626898	7.257981007313674e-07
cg13625021	0.00503243
cg08219064	0
cg14007004	3.753462136613095e-05
cg22991638	3.0315836025751608e-05
cg23659998	0.00248212
cg05889139	1.1205957385462817e-05
cg19975025	2.7712066287266524e-06
cg18954051	8.32991453592058e-11
cg25921543	0.00327056
cg15442037	2.3742428467699028e-08
cg22659049	3.776064205762708e-07
cg00564190	9.511624108304861e-05
cg18956271	0.000130169
cg06599925	6.217599590740974e-08
cg25042306	7.398694630289526e-07
cg02471643	1.617725287061944e-08
cg07450395	1.3732928235032915e-05
cg16429873	5.429320403260718e-07
cg22857962	8.239963218859003e-06
cg12818499	1.837817287242416e-08
cg02498091	0.00159467
cg01592801	0.000267182
cg06834689	0
cg03551950	5.978377776161281e-07
cg26203005	0.000174364
cg03985300	6.02667786786526e-08
cg03715182	5.543729919565976e-10
cg18503829	4.604457093704273e-05
cg23840467	6.329464042953425e-05
cg15086353	7.938750867797495e-08
cg17882951	1.768518664846397e-11
cg18558132	2.8988479649827426e-05
cg18330536	0
cg02447268	3.0086540148133167e-07
cg13121738	4.7370809685975956e-07
cg20919705	3.593041746907666e-06
cg24607398	0.000117601
cg13043732	0.00192046
cg07220726	9.165480065864706e-05
cg12510568	0
cg03988660	1.026972461160014e-05
cg15305094	0.000298377
cg09429753	8.482103908136196e-14
cg24324755	1.015489880862308e-05
cg26623885	5.054845431118338e-13
cg02801213	1.5488174881062022e-05
cg07995217	1.9438628484635956e-10
cg07078097	4.408209575146316e-09
cg12073709	2.0533082167428773e-05
cg12492653	9.579951508520423e-06
cg26694769	7.825433618746658e-05
cg15166079	3.392288884240813e-07
cg24428144	2.6645352591003757e-15
cg27269149	6.958766487941137e-05
cg02197923	2.4091839634365897e-14
cg23588204	1.3678848720388714e-08
cg20441135	3.374312991244466e-07
cg10967990	8.444121712969377e-08
cg16508657	8.958080000009971e-08
cg17356803	0.00273356
cg00288736	0.000954022
cg22168489	0.00127111
cg09502141	7.269347568339413e-09
cg09102257	3.5531113606879217e-09
cg08651540	0.00141865
cg00870514	5.9156013421102216e-12
cg00968183	0
cg12840933	0.00308725
cg20469249	0.00121861
cg00400885	1.8188684212105954e-06
cg25639858	3.735556308726018e-11
cg06704002	9.29378110237078e-06
cg08819802	3.6302420614697795e-05
cg23078254	0.000541019
cg13581422	4.440892098500626e-16
cg23596073	1.221465831813262e-07
cg18582362	6.049061251900412e-10
cg20883195	2.547699127886105e-06
cg02013762	0.000295522
cg11507395	5.321584839457216e-09
cg07847748	3.7951843656625073e-07
cg24536120	0.00142898
cg20598295	2.3096737167271897e-07
cg24656344	5.046288054089132e-09
cg27091886	2.7831636995045983e-10
cg22333338	0.000474289
cg05106058	5.691944315877606e-06
cg04525998	6.676634633717704e-06
cg01973778	2.14987544766565e-07
cg22179564	7.633679702223617e-05
cg16005389	0.000908308
cg14462402	1.2628975557205102e-05
cg06996081	2.644806983420622e-07
cg17163173	7.240862625323974e-05
cg23679982	3.045582550820214e-05
cg15504015	0.00221348
cg01681193	4.2648180714088824e-05
cg17239269	1.60519375569379e-11
cg02996045	0.000210603
cg01883540	0.000836921
cg13163498	0.00110921
cg08290207	0.00141432
cg20387359	4.782322475260781e-05
cg26536232	2.338554877634458e-06
cg23903160	4.821478737371265e-06
cg14656657	0.000323139
cg23034245	1.0797373573012692e-07
cg24633848	0.000503568
cg24261273	0.00463348
cg23335976	2.221882677844178e-08
cg00809377	0.000124944
cg27110007	1.1102230246251565e-16
cg11787218	7.349343356111149e-11
cg05258009	1.7569472832379418e-05
cg19949932	0.00335686
cg14314492	1.4139238668775533e-09
cg26336836	0.000278948
cg02021414	1.1322763837640082e-09
cg13074795	7.010236835469641e-11
cg04622024	4.884981308350689e-15
cg21577590	0
cg06911909	0.00119285
cg16697777	1.941252084636247e-06
cg09596405	4.92166019050444e-09
cg09727148	0.000142512
cg05343453	6.511458039426543e-13
cg02189269	9.278412579138973e-06
cg09947611	0
cg07187133	5.777569156428797e-08
cg11199490	8.248957072964913e-14
cg18181622	1.806238381951708e-05
cg01380361	7.776324840869098e-05
cg21753170	0
cg11197905	0
cg25039887	4.296658199842707e-05
cg18313182	0
cg24754207	4.1198084954618963e-07
cg20519328	2.159608418761394e-07
cg03633993	9.981780722767564e-05
cg22975318	2.3556046002681796e-11
cg07449753	4.5528731988930815e-06
cg23189692	7.510290012113785e-08
cg00383793	1.3282494345512319e-05
cg25214347	0
cg14036154	2.764947271138851e-09
cg02842608	3.419722313191542e-05
cg12602851	1.206302579781493e-05
cg13902786	7.589299961807683e-07
cg25909396	0.000823748
cg05235540	0.000790617
cg20513418	2.490834093205052e-05
cg03261557	0.000222203
cg07176127	8.849233995578132e-07
cg26395507	0.000121737
cg12201167	1.0875962068723766e-06
cg12986379	2.7270195103179518e-06
cg20428630	8.139991050093442e-06
cg00085370	4.610312132058425e-12
cg27560555	2.415326161298026e-09
cg04995753	0.000107749
cg11226904	6.183795797642944e-07
cg07745624	4.7479278279749515e-05
cg23948811	0.000866273
cg26768142	0.000158698
cg02151711	1.01715627583987e-05
cg25386282	0.000836377
cg12906963	0.00488249
cg16168153	6.976034993888547e-06
cg13995073	1.1043055359039045e-11
cg18009021	3.329765096982129e-08
cg17160906	0
cg22110662	2.299827998042403e-07
cg16630369	4.012865881586336e-06
cg10307907	0.000926857
cg26005329	2.038582057051208e-06
cg26914953	0.000527945
cg06158184	2.716715741257758e-13
cg22211437	2.1052659615605762e-09
cg04269909	3.558608407949748e-09
cg22372131	0
cg14411163	0.000591671
cg18790061	0.000119181
cg24407459	2.565561073986089e-05
cg27242774	1.6682255576938587e-10
cg01494075	7.092852304857455e-05
cg08166362	0.000266208
cg15861962	8.720076549728617e-09
cg08305707	9.471606388089526e-09
cg02637887	9.9253938401489e-14
cg08090621	0.000238071
cg03282313	0
cg06852587	5.887110233304682e-06
cg02895574	1.042978877052736e-05
cg24464795	4.514886020601239e-09
cg05852177	0.000174058
cg21496785	6.071712272071039e-06
cg19749188	0.00226675
cg02354563	0.000399514
cg10426372	1.7374040195416995e-07
cg18963693	3.264298789051878e-07
cg06587521	0.000995902
cg23357544	1.4995139463347407e-05
cg11232953	4.0418739386094416e-05
cg16473797	5.227566417520535e-07
cg21625858	4.290307893395351e-07
cg20077230	3.245037283328145e-08
cg17840862	2.023502943981903e-06
cg23722204	3.999392357290077e-07
cg06676978	6.147546666701587e-05
cg26976835	4.440892098500626e-16
cg24660120	0.000179066
cg00134577	0.00010197
cg23280720	0.000188813
cg12266442	0.00210225
cg22275864	3.025584227600575e-09
cg26551790	5.329201375747772e-07
cg06633594	2.661119084423902e-05
cg05938183	1.2477490085593956e-06
cg27151362	6.413103381675e-11
cg00037614	0.000354421
cg12373761	2.2459097787086435e-06
cg04190450	4.329311797213187e-05
cg02632236	0.000372547
cg24420086	1.3176502111633681e-09
cg24288811	1.9065578926613647e-05
cg16339970	1.1102230246251565e-16
cg17862152	3.4449527797075774e-07
cg15929771	0
cg24114822	1.530649004211071e-07
cg27584206	0
cg16778498	0.000398071
cg26346930	3.1848798520695e-07
cg15287611	0.00109761
cg18582759	0.000609711
cg17788595	4.4632755344942154e-06
cg06163917	0.000340214
cg02981942	4.316187548047967e-05
cg09711113	4.1015727600957064e-05
cg14647287	2.1094237467877974e-15
cg13996395	4.048577694271138e-05
cg26981076	0
cg01271519	1.1374102349970272e-06
cg16613854	2.0650484895412546e-06
cg25076125	3.2278247852346453e-09
cg03074326	2.8341019508437704e-05
cg09968766	7.728373496718177e-12
cg26565465	9.202638651117923e-13
cg17740434	3.158040495776504e-11
cg15178202	0.000102818
cg11219937	6.913454098089744e-08
cg04146745	6.382899275791942e-08
cg04346743	1.2236134105947372e-08
cg15357821	0.000337971
cg27211899	8.096914528854526e-07
cg27603843	0.000168872
cg09395550	1.871883076143277e-05
cg13506288	0.000270265
cg24463509	0.00023275
cg25368261	8.096284859115954e-05
cg21760006	9.441911107188616e-06
cg21561701	1.1102230246251565e-16
cg13678693	2.1878333255065385e-06
cg11381113	1.1360217211375812e-09
cg26666828	5.3230589686092955e-06
cg02375669	5.49133859362172e-06
cg17252538	3.084588132828969e-05
cg05061450	1.180517454901775e-07
cg00517092	2.860462358755811e-06
cg20097712	1.4827767413905235e-07
cg16306066	1.04633402034926e-05
cg14170793	6.90854052809442e-06
cg08447739	1.4448442442471787e-11
cg10771186	4.334202332589854e-05
cg04495317	0.00243362
cg11816703	0.000501679
cg01433813	5.252531742883093e-11
cg25000900	6.241040847265733e-05
cg22044758	1.2770660584582316e-07
cg14123873	6.012216007922344e-05
cg03265058	0.00153527
cg05560016	9.674060265563167e-05
cg14300531	5.2490227187340643e-05
cg13463203	2.452290154275616e-07
cg22541359	2.2161011581367518e-08
cg25933215	4.218359538010752e-06
cg16250722	1.2924439296568835e-11
cg21023909	3.6552460391803265e-08
cg13250178	1.0831070040850932e-08
cg05700627	0.000297121
cg09261807	0.000175749
cg06579480	1.91402449445377e-13
cg00580755	5.22458076801513e-09
cg04067582	4.462849260145063e-07
cg08341269	0.00172549
cg22731237	0.000242332
cg12638588	5.030998173616297e-09
cg03426198	6.041262987643847e-06
cg23305166	3.33881871551478e-05
cg24252536	2.353015560174754e-10
cg11024727	1.6224916965512648e-09
cg00726979	1.9555163044415735e-09
cg12071879	1.7358126047639644e-10
cg13010661	5.42425434790772e-06
cg10324224	0.000253386
cg04749561	6.398565288356917e-05
cg26017047	6.462351379910025e-06
cg17001135	0.000162137
cg02378063	0.000646565
cg14754187	9.96126290442323e-06
cg09086620	0.00018892
cg26945275	4.065635352823449e-07
cg10426480	0.000262942
cg25669249	1.8631587846984488e-06
cg00709796	1.9506311410566468e-07
cg15246511	8.941538176543418e-09
cg23275119	0.00121758
cg22335074	1.1777736119711335e-08
cg13764830	4.865098324202677e-10
cg13998556	1.5790606253007766e-05
cg14579235	4.450817333356838e-06
cg06316310	4.968561945684069e-05
cg09355011	0.00134334
cg03319195	9.061073538907394e-05
cg04837020	4.5838951034937736e-07
cg17574010	8.485038991656868e-05
cg01642895	6.47372181417083e-08
cg17015527	8.416969232705185e-09
cg09626833	3.484209143422845e-08
cg13714271	0.000845232
cg04083076	5.41586336555433e-07
cg19343663	0.00119889
cg11992783	2.633768346749221e-07
cg21159999	5.344635852777557e-07
cg14152639	0.00102913
cg23213052	3.1889908615689855e-05
cg01171456	5.574473488034748e-06
cg17691881	0.000204852
cg20114879	0
cg01996627	8.353387759285624e-08
cg15101931	0.00033017
cg25040418	0.00139596
cg03179979	1.5228081765572554e-06
cg09226494	0.00104321
cg07285983	3.926664025044602e-06
cg01404873	8.275263347368167e-05
cg08040799	5.553316199558012e-06
cg11167637	8.204598112016015e-10
cg19352726	6.29269056862114e-08
cg12354321	0.000161354
cg06423701	3.8863469764560676e-07
cg18113890	5.551115123125783e-16
cg00385983	6.394884621840902e-14
cg21755087	0.000586778
cg16866321	1.9948278431325406e-06
cg16475597	3.0027095786255842e-05
cg09408387	6.099676184445624e-05
cg22777249	3.391712493083787e-07
cg07820882	0.00105855
cg09962651	2.2372559360661626e-10
cg14756623	6.460010262876459e-05
cg26559511	0
cg09583211	0.000433435
cg21787216	3.427258477017858e-13
cg01572513	2.756107231327576e-09
cg10676559	0.00018732
cg05266816	1.4249483815120811e-09
cg05962517	9.04362633619149e-05
cg22116143	3.3859655349077755e-05
cg23315282	0.000529453
cg10600129	0.00012549
cg06339463	1.07658773772501e-05
cg01140143	1.74642669847902e-06
cg25592314	2.1829568019882117e-07
cg06218769	4.06061014079917e-06
cg21241017	1.737206034579941e-08
cg12032923	2.974214011741694e-07
cg13692517	6.751466918863969e-08
cg02925821	1.2558438600152044e-07
cg00026603	0.000402118
cg04714058	1.7664338120004786e-05
cg23487297	3.4503905177452054e-08
cg26868406	5.830258498207286e-11
cg15446806	3.139340076785402e-05
cg02014853	4.3990321751952166e-07
cg07711556	5.218048215738236e-15
cg21582824	8.345588539904192e-06
cg06206174	1.4016835322427923e-06
cg22736930	5.961375837415517e-11
cg03112033	1.1251634589592996e-06
cg15334837	1.636453560438511e-07
cg15695055	6.8767019348880964e-06
cg01631226	8.537449158740884e-08
cg26177616	1.1313172620930345e-13
cg01020819	3.3533781732542067e-06
cg08827144	0.00172926
cg26453456	0.000509957
cg00777989	0
cg10744590	1.3040950712639443e-06
cg07178877	0
cg11209880	1.4767149051353456e-06
cg04752284	0
cg10977501	2.7496751875411007e-08
cg26062979	0.000171947
cg24934032	0
cg21113554	1.3500197822979842e-06
cg26406172	3.1458596669087235e-05
cg24636657	5.971632875967359e-07
cg18263068	3.18813632842474e-05
cg07195469	2.3314683517128287e-15
cg06537801	5.748422914897411e-06
cg11920264	1.773093036838702e-07
cg14323834	1.8126558032349749e-09
cg26914865	7.903339465098469e-07
cg04342763	0.000342435
cg21847072	2.0935147709288948e-05
cg03292514	7.442619335940037e-06
cg04454607	2.2744068609026336e-05
cg10650299	4.926274401739761e-07
cg06075774	0.0010081
cg18592459	0.00120865
cg19715850	1.024749470035502e-05
cg04114655	0.00184395
cg16171205	5.232546019029449e-05
cg08884363	1.679581607128e-08
cg05650559	4.605021478698568e-06
cg08145989	0.00126508
cg03870816	0.000155439
cg10571796	6.4135746532523186e-06
cg19565594	2.9740965168389977e-07
cg03201337	0.000599066
cg21066155	0.00011089
cg04589761	1.2335698906795756e-07
cg19589277	1.7338241953268607e-11
cg08605453	0.00207074
cg20858354	0.000743818
cg09073443	9.769023608552363e-05
cg12316887	3.346544210458546e-05
cg02217330	3.736442599422407e-05
cg22699727	2.0908497155858186e-10
cg11654321	2.0806117008498326e-05
cg14135027	2.7055307350032365e-07
cg02655195	0.00082104
cg05729015	0
cg13864165	7.619659347923857e-10
cg14841870	8.219288400668212e-06
cg07069934	0.000568612
cg09343957	8.184388039733648e-06
cg00852603	6.308362721085814e-10
cg12609893	9.564477778667424e-07
cg16609878	5.998222474268289e-09
cg15542857	2.3870544774151625e-07
cg26732421	0.00014401
cg24327813	1.1351031226070063e-11
cg11849385	4.645051490359542e-05
cg04201744	5.750426690376287e-09
cg20201673	0
cg26884033	0
cg23715104	1.721467922555231e-05
cg05838917	0.00193987
cg06362543	3.903821277351227e-08
cg22882776	0
cg24587727	3.1966836067098825e-08
cg26144749	4.123182018034299e-09
cg20821271	3.862712039115479e-09
cg15837470	3.896633544830941e-06
cg26121510	1.2733691878707987e-10
cg13478400	1.2287282302736457e-11
cg05160909	2.222432749388048e-06
cg00180684	1.864475240864749e-11
cg02851952	2.7136759960910695e-05
cg21751047	3.1455638094257665e-10
cg17377891	0.00100548
cg07536344	0.000402606
cg24760023	1.2753482943050898e-06
cg09484938	0.000172681
cg12048805	2.0794477251229182e-13
cg03258508	2.325917236589703e-13
cg12809483	8.051649394424931e-05
cg22372194	2.713131719334072e-05
cg03329841	2.209366023464554e-11
cg11544752	2.579280434000797e-05
cg00059762	7.780267377843764e-05
cg16376724	2.6799673591426654e-12
cg07126798	2.78754241911372e-10
cg00729291	2.9476408980322333e-06
cg18317959	2.965376877384074e-08
cg17776881	2.1148638396084607e-12
cg23392963	7.433458582639663e-05
cg27055481	1.2368486956848557e-07
cg00069462	0.0010447
cg18918116	1.704349494202617e-05
cg02893324	1.6903512694455003e-05
cg07076358	4.422346856491899e-07
cg20911634	2.50805134993648e-07
cg06179179	9.140513626149094e-05
cg24656153	6.994405055138486e-15
cg04486436	0.000205779
cg13036855	0.000486979
cg08594916	8.741004776158245e-05
cg10584819	1.9303439957596424e-09
cg12372759	8.757314216012446e-07
cg07728865	0.000120131
cg14090587	0.000590032
cg26403151	4.536535591626034e-10
cg18343881	3.498926670619795e-08
cg16044305	0
cg02531570	8.339021156045234e-06
cg13125421	2.717930731588325e-07
cg08318732	0
cg17481219	1.7739711699604754e-08
cg13981360	5.091666504197789e-06
cg16779839	0.000845296
cg22930196	7.539342850026998e-08
cg16261737	5.8696108830469385e-05
cg26307359	1.4061975045276398e-05
cg07035436	1.1950440637065185e-12
cg00206639	5.511292510251842e-06
cg00488842	1.7123980011746198e-10
cg15092388	4.723128554928735e-10
cg12099677	3.449414087697278e-10
cg14067425	0.000204144
cg26510473	5.04194719308515e-09
cg03751251	0.00012981
cg04125205	3.6804881364815856e-10
cg01849085	9.364831132785412e-11
cg06302566	3.415678850871018e-11
cg07142523	1.8460345530435518e-05
cg25917231	0.000353842
cg05783233	6.947609976215574e-06
cg09243359	1.8330765791940706e-06
cg25771797	3.6239395717618805e-05
cg04836362	0.000107767
cg24805998	6.937891044334066e-06
cg15823438	0.00135786
cg01324200	0
cg27012938	3.17335808963648e-07
cg09412928	9.528089428556541e-11
cg10117609	1.878044897374309e-08
cg01710649	9.729891337073582e-10
cg12664996	0.00430715
cg01730148	3.016878635797582e-09
cg06178942	5.5820903455128246e-12
cg26271390	0.000371511
cg09716288	1.3933204590088621e-08
cg02512168	2.217915517910285e-08
cg21565451	0.000186539
cg08119607	0.000770673
cg16786949	2.344457961100943e-12
cg21355451	0.000556078
cg09642879	0.00260729
cg25077699	1.4688472660395746e-10
cg15410789	1.84297022087776e-14
cg25329538	2.014674198125288e-05
cg15197218	9.310835769049675e-09
cg08340716	9.163825254177027e-11
cg20949846	8.927457662011307e-10
cg17841979	1.6928935431259617e-07
cg13557689	1.4514092727679895e-07
cg05747076	1.958160911197382e-08
cg10807027	0
cg05029454	0.00110398
cg08727316	0.00310954
cg10590657	1.4108172408100472e-09
cg07909619	1.9128182051630915e-05
cg22820587	0.00446717
cg25597976	9.831038505492273e-08
cg23102501	5.1443555566188515e-05
cg01399068	4.118927421359331e-14
cg19290902	0.000541361
cg05047205	9.477783002864726e-10
cg08438366	1.602428193470118e-07
cg22512663	0.000155534
cg19446790	6.703427970777831e-05
cg17808694	0
cg17283234	6.56014212651046e-05
cg01619490	1.0194055599654916e-09
cg16772405	7.141463710391704e-07
cg24413068	6.990519274552298e-12
cg21253498	0.00531048
cg12695667	0.000363292
cg19610750	1.4009573057194302e-08
cg09622432	0
cg01300641	2.29474079216363e-06
cg04656811	0.000397957
cg13658049	1.6338326279674575e-06
cg21599081	9.780027431149918e-05
cg08864829	9.705841907958757e-09
cg18451022	6.162641430496052e-08
cg19629428	9.919101789934714e-06
cg08065229	1.2248579928098025e-10
cg06218344	3.400742229897613e-05
cg13273037	0.000199303
cg11809164	1.1165026680970414e-07
cg17806418	9.579791718783426e-07
cg07385257	1.7570194743576906e-08
cg09085792	0.00039646
cg17635249	3.817784286486159e-06
cg04981439	4.5079856016982944e-06
cg26763796	3.749036747713319e-09
cg25214376	0.000433258
cg04572471	2.311081192307718e-06
cg19631792	4.2428439650521454e-09
cg05740473	2.6585182644200955e-07
cg17809236	0.00126898
cg09851450	0.000136352
cg15518992	0.000123645
cg02850877	1.3835229917713576e-05
cg17332091	1.7118817325911806e-06
cg05260877	5.682476800217273e-08
cg13048921	0.000417853
cg11065363	0
cg22184818	1.7772313175568044e-06
cg14617302	3.628986000592249e-11
cg00577202	5.551115123125783e-16
cg17298352	2.6244562079114075e-12
cg09396329	9.335717199709936e-05
cg24096977	6.0227432743031883e-05
cg16344968	7.033550596391436e-07
cg06349180	2.746615472837277e-06
cg22502807	1.319412286981958e-06
cg22421148	4.513851561427362e-05
cg01750051	1.0483033824337795e-06
cg10198479	5.6689203664639365e-08
cg06772933	0
cg22541341	0.000204086
cg00278494	3.519190205913958e-08
cg02233493	7.231191101464418e-08
cg18673776	1.4109072499213227e-07
cg27341789	2.0390849881035678e-05
cg19606289	0.000102775
cg23239274	3.4424638695185195e-09
cg24579422	0.000141224
cg15862394	5.993704788043175e-07
cg12252503	1.9382005563950422e-05
cg26724025	3.553020928581674e-06
cg02259947	2.2557820944513196e-08
cg27353640	3.6716583738272135e-05
cg00232091	0
cg00074576	0.000782275
cg16596295	0
cg11872504	0.000510644
cg01837788	1.21275758657724e-07
cg17034780	7.667301591629538e-06
cg03992128	9.314261813631042e-05
cg01788483	0.00143711
cg25460066	5.074990670816959e-06
cg06072036	0
cg17183752	0.000820905
cg05168133	9.736306017527063e-06
cg01450736	3.415671634421358e-09
cg08814033	1.8675140398549672e-05
cg15392364	0.0028978
cg10360323	9.003153573328149e-06
cg03784793	1.5996664981532405e-07
cg24615157	4.64940188571461e-08
cg20327163	6.862380583894101e-06
cg23238119	2.0172752357439094e-13
cg16592709	8.721079414186761e-11
cg00342468	2.0996520133653718e-07
cg14381045	1.2104954705272064e-08
cg23387318	1.9234809922608065e-07
cg20489228	2.4478277294015527e-07
cg03989758	3.7445011173975473e-06
cg24008898	0.000474577
cg02227002	2.287440036596866e-05
cg22942210	1.6061496577179923e-10
cg00423039	1.8354207043103088e-12
cg21091217	8.631402115266695e-08
cg13434764	4.046303914451155e-05
cg14378344	8.810219070143344e-05
cg06613263	0.00231401
cg03037856	0.00045977
cg17336744	7.771561172376096e-16
cg00698382	7.128887480334356e-09
cg22391032	0.00166953
cg00306851	0.00029003
cg24364640	0.000126523
cg02807377	1.6230288379937008e-07
cg26978822	4.958457507919789e-07
cg07696099	0.000373623
cg01920129	0.00250718
cg09990962	3.370095961308106e-05
cg05963759	0.000171616
cg22956887	1.1995316176460769e-05
cg23952057	1.4621562072214545e-08
cg06795649	1.545519268120188e-11
cg00630991	0
cg04827594	1.2914397800933841e-05
cg22916469	1.4266200030199627e-06
cg01139861	2.134427391609073e-06
cg06262832	5.463518526482858e-12
cg20501970	1.0892270352336197e-06
cg17734525	5.662137425588298e-15
cg07177379	0.000413848
cg25900192	3.774758283725532e-15
cg27351677	1.1596288373993957e-08
cg16181613	0
cg01890352	0.000110066
cg06190216	0.000312896
cg13536866	0.00434295
cg07845581	6.26962542238374e-06
cg02192414	1.1102230246251565e-16
cg21004924	7.475634653597574e-05
cg20003034	4.1799896877137144e-13
cg27438106	3.2948854511438697e-07
cg09433064	4.212186155427844e-13
cg21567548	3.594829512454378e-05
cg05899824	2.7833649992592413e-06
cg17720013	0.00070439
cg14340196	3.6667047577099154e-06
cg23834895	0.000338032
cg16695253	0.000967797
cg21109124	1.0414567604977165e-06
cg16630775	5.636782152151909e-08
cg09778961	1.1132585994610977e-05
cg03784083	1.7616574865542134e-11
cg05550276	9.46393396983325e-09
cg14498423	6.2271299228200405e-12
cg07969588	3.7177855238823554e-09
cg06695691	2.1630660484994735e-07
cg25962829	1.2212453270876722e-15
cg00818853	0
cg18128536	2.3945795374347156e-06
cg02478118	7.060632396083122e-06
cg09374031	9.2148511043888e-15
cg05470074	5.003952415760793e-07
cg17564844	0.000613094
cg22159557	2.5432434003214155e-07
cg23497396	3.642048298502232e-07
cg11343289	0.000142332
cg19171393	0.000766269
cg07879804	1.6021628468365634e-12
cg27622369	4.281287805274481e-06
cg07087130	5.058842234006988e-12
cg03847432	0.000271181
cg09203469	2.0594320784272924e-06
cg07826936	1.2507163380526265e-06
cg24954021	1.051356616554866e-05
cg15493546	0.000405479
cg19139729	0.00160335
cg11735242	2.536521714890938e-08
cg11796455	7.314367280741862e-07
cg02147364	0.00381686
cg10416861	2.409087929355902e-05
cg05854525	0.000345219
cg03298096	2.4850699488876415e-05
cg05363872	2.1849551657515676e-05
cg08553284	1.7447956079941207e-08
cg02369029	1.0072874599975634e-06
cg27596169	5.8116451483458675e-06
cg10830616	0
cg26640866	1.6097123634040145e-12
cg12248457	0.000107174
cg15899727	1.663066376000888e-05
cg16744578	6.323986656564529e-08
cg16396272	1.1890258337921011e-06
cg04394271	6.661338147750939e-16
cg16565562	0.00116903
cg08058470	1.1197307553612035e-05
cg05675648	0.000156592
cg05215521	3.7350900150556754e-11
cg04525002	2.577382806068229e-07
cg26836121	2.4340638904440937e-07
cg02842704	2.0325965355283415e-09
cg21777724	5.082601006733967e-13
cg26946042	1.3154939256465603e-05
cg13773633	5.76848496525173e-07
cg03288256	0.000109938
cg24576206	1.2811973704174306e-13
cg06040426	1.7612578062653483e-12
cg04379122	4.2443826231419735e-13
cg00648932	7.533628620937094e-08
cg26865084	2.1897260913061878e-05
cg25364738	5.88418203051333e-15
cg05199251	5.4890743289570665e-06
cg03934002	6.235373173346659e-08
cg00560205	0.00225838
cg02856525	3.86227294590924e-09
cg01112805	7.4203772510994526e-06
cg02434996	0
cg12993543	0.000425416
cg02520160	2.2066750641203114e-06
cg07461977	1.2770975299503107e-07
cg06563098	1.2450489586979252e-05
cg19573859	1.9805117742466294e-06
cg06640997	0.000797703
cg03074421	9.42391478964133e-07
cg02766403	2.6471162447139207e-05
cg26036626	1.9981793997203567e-12
cg01878721	0.000164292
cg08781327	8.078814928813571e-05
cg14185446	7.105427357601002e-15
cg16619095	2.4570453893701938e-08
cg07635017	0.000686899
cg24464789	1.0227785699479242e-06
cg06867875	6.14162453937972e-06
cg10501096	7.425416034556598e-05
cg09366063	0.00012795
cg11113704	1.7068432839661973e-05
cg24790837	1.949294932801493e-06
cg17853132	6.76059852767752e-05
cg27025384	9.3531671296887e-10
cg01561157	2.357465361813027e-07
cg01818016	1.1414951097354908e-05
cg04344695	4.889298188537339e-08
cg24123603	0.00172772
cg09680926	3.818672899502662e-05
cg25295453	1.2513899019128694e-05
cg07996016	4.64850380410553e-13
cg22089374	1.195110677087996e-11
cg07196426	9.898915798167707e-09
cg23800435	1.661980038580868e-05
cg22042988	0
cg03626024	4.268196459267237e-06
cg11611357	1.0336292402435276e-05
cg07781872	0.0018887
cg18039042	0.00160341
cg23186281	1.2279076099241948e-05
cg17709871	1.8140603339489303e-06
cg08544307	5.757682789353513e-05
cg16885031	0.00534785
cg09911332	2.3224367475482843e-05
cg10056132	6.389522244631962e-10
cg12854603	0
cg06949619	5.496770316282262e-05
cg13210239	0
cg14632586	1.9236709780656724e-06
cg08388455	2.5521108670822912e-08
cg00640055	7.240788423068523e-06
cg07399537	1.390794975852927e-07
cg23424689	3.923927849314168e-11
cg25832526	1.6369378352809605e-07
cg17133734	1.0950041864354887e-06
cg20692311	1.6279621538606293e-06
cg25336498	0.000380347
cg13474450	0
cg01990147	2.5973065120865613e-06
cg16706767	4.0155245306650045e-07
cg23395553	5.759615007150387e-12
cg07557597	9.657175059629708e-11
cg14093151	5.173537998004463e-08
cg10990608	0.0012434
cg20608136	3.0004223028345933e-07
cg17532671	2.0428197185173858e-05
cg19828869	6.5755373368503456e-09
cg21297965	3.362676803675413e-11
cg10516061	7.954175118563e-08
cg23554932	0.000822156
cg25043564	6.762635537449491e-06
cg22009851	9.461320615855584e-13
cg13720395	1.1102230246251565e-15
cg03875385	2.0773893061321047e-07
cg17311916	0.000762687
cg03340750	6.763409049481695e-07
cg03331853	0
cg08043536	2.7008173475451258e-11
cg09737265	7.103638803185319e-06
cg15171155	0.00374047
cg26534460	3.738023145649638e-05
cg26809329	9.798137526839668e-05
cg06626315	0.000141899
cg15255989	0.000212009
cg24482879	5.395692604270863e-06
cg12865308	0
cg22216471	7.171048104104294e-05
cg26891150	1.4553290326180246e-06
cg13659778	0.000322648
cg04763290	0.000174749
cg00915177	5.598594561284642e-06
cg10977027	0.000231485
cg27361617	1.465511045850576e-10
cg26006951	1.9539925233402755e-13
cg22475168	0.00160518
cg10271916	1.98117622307592e-09
cg25737710	1.5204102565835598e-07
cg01720935	1.1463985936099874e-06
cg16230121	1.5050254030035681e-05
cg21458958	1.0862921906440448e-07
cg09800963	0.000264524
cg21949821	3.961163644872201e-07
cg18200810	4.2072452854924336e-07
cg15239627	0.00024091
cg13662192	1.4929461067403338e-06
cg01915090	0.000321926
cg11898538	0.000253792
cg03240067	1.9478306418907465e-06
cg12896437	0.000123599
cg20912517	0
cg06251348	1.5325658314635504e-06
cg23606657	6.436390653785651e-08
cg13862721	1.5740863655855364e-06
cg25199876	0
cg22543483	0
cg14727714	3.775521792870329e-06
cg10950522	4.2054075310993255e-07
cg16302719	1.357976542326611e-07
cg25136631	1.2013861270698811e-05
cg18720151	0.000115736
cg10731362	0.000712866
cg05973777	1.2581171437986427e-08
cg18851922	4.754316099697675e-07
cg20057060	0.000221149
cg16957374	0.000386844
cg00942918	7.359600151524148e-09
cg19589652	1.7473090518915768e-05
cg06924277	0.00192232
cg06804705	6.325655166339317e-08
cg09951273	7.355157414601354e-05
cg05430021	3.4828708153300525e-05
cg17811022	0.00072625
cg21974845	0.000299254
cg05339292	0.00020321
cg10125820	0.00057206
cg19119962	2.871485300648402e-07
cg07619170	4.161020417114969e-10
cg10645678	1.7069185578311163e-06
cg10972552	5.450140339036125e-11
cg16931675	1.3697491061392952e-06
cg15021292	9.96556674959237e-08
cg10331119	6.370681759904073e-12
cg01966878	5.036138796954415e-05
cg12377113	5.734476215213391e-05
cg11984157	1.125391280165644e-08
cg17164630	0.00479684
cg00034338	0
cg15516671	8.718131054852307e-07
cg23892390	1.8433195680955805e-07
cg17446369	0.000102071
cg06486732	0
cg02747118	1.0812580539809602e-06
cg12669929	0.000280342
cg21287883	1.5062150415801057e-09
cg14046637	1.7515095838693817e-05
cg13466930	1.4033873900753946e-06
cg16609217	7.340423724411238e-08
cg20424973	4.6850370671869257e-07
cg17810849	0.000288225
cg03477368	9.146055024444877e-10
cg05663968	2.5594423247454756e-09
cg08642671	0.000145974
cg27582535	0.0010114
cg20461188	6.802253284421411e-06
cg00715917	2.812495544013416e-06
cg25947184	0.000480455
cg15214459	0.000462995
cg15899335	0.00419335
cg19449565	5.16653303472836e-08
cg07770049	2.47247777807047e-11
cg03244494	3.477091947701183e-10
cg14224102	1.1316645398551373e-07
cg05262295	0.000348461
cg08180028	9.992007221626409e-16
cg20387830	0.00182358
cg24806812	0.00155131
cg09648467	1.1102230246251565e-16
cg09672972	0.000430003
cg17829067	7.963712777003806e-07
cg06495184	1.294556226660859e-07
cg00472908	5.133004286062004e-07
cg25449183	0.000188956
cg02426376	0
cg16555304	8.682458286335404e-06
cg18198896	2.0652378729391074e-07
cg12603453	6.900101471019049e-05
cg06028917	5.208152797919752e-10
cg17141798	0
cg17401133	0.0001413
cg18574813	1.3233511209076454e-07
cg18825703	1.3049202274295624e-08
cg14825736	0.00287517
cg16258224	9.625652386269223e-09
cg10904109	6.482964831633353e-09
cg19056772	2.8039776467370103e-07
cg15744812	4.8687920010892505e-05
cg03525244	3.043807217384398e-08
cg04018315	8.742354829616161e-05
cg13734996	1.4682185656145208e-05
cg15535775	1.1151674394693778e-05
cg14036039	0.00686948
cg08397205	0.00573584
cg09541791	1.4403520524619573e-05
cg01349655	8.970139568831303e-05
cg15092219	5.95058446961616e-11
cg02084259	7.066236484831734e-11
cg07644026	1.7930101847696278e-13
cg01294283	6.921837604201286e-07
cg09982883	3.1264990596469033e-12
cg25974349	1.6124522173033284e-07
cg12621429	1.44768211796098e-05
cg02894896	0
cg25829531	7.566658799529336e-07
cg15438939	0.000401341
cg02703734	2.679087949264414e-07
cg21386647	6.667823032469045e-05
cg02062196	3.108171224841527e-07
cg04510815	1.034924479448307e-09
cg08481474	3.3770316142378576e-06
cg00013899	9.476159535837247e-06
cg14148981	0.000101424
cg07490910	0.000483577
cg12915175	2.8223100085877917e-06
cg17062938	9.13411094497496e-05
cg21777188	0.000215996
cg19198148	9.583364498377822e-05
cg20768326	2.2475297123403237e-06
cg01319403	3.495632057592957e-05
cg17036495	1.1991366788421942e-08
cg06413320	3.648914025378147e-07
cg06391402	5.772834565931362e-08
cg22107147	0.00253813
cg03396826	2.7280815384500556e-08
cg18241068	0.000248254
cg06461373	3.076923678402288e-05
cg17257857	8.467788857657865e-05
cg04450591	2.6775046069182906e-08
cg27487996	0.00036046
cg14248309	0.000187718
cg00620330	2.694810913306256e-06
cg00052964	2.731608402473107e-05
cg18187918	6.60733544375347e-05
cg19548117	0.00116268
cg26790823	2.7772889543697943e-08
cg08042254	3.3306690738754696e-16
cg03920410	1.1102230246251565e-16
cg05685922	1.3929466458062478e-06
cg11018991	2.3746849340144927e-05
cg08318332	1.7977737396535076e-06
cg12184421	4.864997293907436e-13
cg23100671	6.8945169316991795e-06
cg05114606	8.082947480780867e-06
cg19079150	0.000819311
cg08076261	0.00479996
cg02279897	5.9536595376386003e-05
cg21519624	2.854239984917406e-06
cg21475781	5.507020596207113e-07
cg07925274	1.2178428265841035e-09
cg01576720	4.388711616343244e-13
cg24905336	0.00115702
cg02903929	0.000164633
cg24228390	7.191193465383439e-05
cg13601650	0.000412298
cg09883188	0.000540865
cg19408398	3.984036603954522e-06
cg23381664	1.4982589058298856e-08
cg22222413	1.680530825609594e-09
cg16520815	0
cg05715649	1.4959800798575174e-05
cg12276239	1.4706825077759333e-06
cg18900772	6.001865671123596e-13
cg15758826	3.309504009796349e-05
cg06797656	1.828033045048194e-06
cg23182880	2.1664704863644246e-05
cg12743968	4.456154818366365e-06
cg02982199	1.6137463665577556e-05
cg19269749	0.000409026
cg08399481	0.000299607
cg20600515	0.000978277
cg07968734	4.294363882162422e-06
cg04801647	1.9233368362403525e-06
cg22247002	4.7721510684217705e-06
cg08774545	6.434897503737602e-09
cg20905984	4.300409093704882e-05
cg05666900	2.0791535160213925e-10
cg03512250	3.344133394644899e-07
cg18204964	0.00180064
cg00488788	2.8514470413743e-06
cg02765596	0
cg10699171	0.00116709
cg14068853	9.992007221626409e-16
cg16424311	0.0004721
cg11779808	6.342602804298991e-06
cg27283246	0.00132537
cg04187899	1.0531575611594235e-12
cg09010699	0
cg27154679	4.77916429098002e-07
cg07645286	0.0018139
cg10105712	9.71223101942087e-13
cg14671069	0.00352371
cg09701000	2.267709205328039e-05
cg16239717	2.919775199394792e-09
cg14954192	2.5704971430950962e-05
cg13484553	3.2765382629307283e-09
cg11780785	5.418633623099911e-05
cg02703247	1.2458356065003784e-05
cg05889889	0.00101506
cg18827197	3.5681134935572345e-08
cg21238425	2.4646835683483914e-09
cg07192748	3.730094011444862e-11
cg01300467	0
cg22971191	1.7280779029960058e-09
cg06188602	0.0047641
cg00438885	2.7925405499118483e-07
cg02538599	5.764639099403723e-09
cg05119572	3.7149888056919877e-06
cg00980287	1.9273471707492718e-13
cg01073463	2.625321815497017e-08
cg23680065	0.000581589
cg10068491	5.139452974312064e-09
cg13438353	0.00287129
cg25629768	9.770095117711541e-06
cg17960886	7.257305867369723e-12
cg20958098	5.93427043877881e-05
cg03579492	0.000100563
cg07125470	1.35837008308215e-10
cg03223734	1.0657125226742892e-07
cg16702349	2.7976023914355608e-05
cg06929093	1.1102230246251565e-16
cg21224669	7.087762978630341e-05
cg02095324	7.586274880710953e-05
cg05570682	4.0818459723368505e-12
cg22133576	1.7780221739371882e-12
cg11794935	5.2513549064769904e-14
cg12841624	0.000222544
cg03833569	4.440892098500626e-16
cg00363845	1.6653345369377348e-15
cg26603116	3.4587768094063165e-08
cg07399928	2.469392155224348e-05
cg07775917	1.7149693671836275e-06
cg22795059	3.1423885715753386e-10
cg09530530	3.182442124693985e-05
cg00046914	4.18509671362699e-12
cg12919294	0.00493085
cg16851997	1.810185334960579e-11
cg12982512	0.00347394
cg16587066	1.30819498423973e-05
cg13806757	6.695950254320682e-05
cg01901434	0.000185801
cg13255208	2.7755575615628914e-15
cg00431317	1.6288782209716857e-06
cg11132673	3.2313193478739066e-06
cg27567413	5.08035579271926e-07
cg27514565	7.929330192446571e-09
cg20361205	0.000753846
cg07195748	0
cg24544512	7.645941013878499e-06
cg11004252	1.3229125572777889e-09
cg00282251	5.906743316685947e-09
cg26838058	6.914645996747293e-05
cg08538199	1.5389245433539145e-11
cg13654337	8.40317657735401e-06
cg21219373	0
cg20784950	2.2442163682967475e-08
cg13920886	1.7768750992797067e-07
cg07203316	5.959418460232957e-05
cg17273961	4.1075303554016784e-06
cg02710723	0
cg16457430	2.5015187735677458e-06
cg03278670	4.4504673696765806e-05
cg12375722	1.4645842094651584e-08
cg20922701	7.236056198678398e-10
cg24958278	6.544901287597327e-10
cg21642988	1.3392487119290308e-10
cg06566454	0.000137988
cg17407342	0
cg07983575	3.3387473242774135e-06
cg20208021	2.1545135675538063e-09
cg14359329	0.000298988
cg27053299	6.823929799004702e-08
cg22661913	2.1322975640725161e-07
cg10114358	0.0026232
cg05521210	3.374572142600396e-05
cg14680712	5.2087223423313844e-11
cg02776487	3.7114426686413182e-06
cg09156014	4.908389350521958e-08
cg07885741	0.000323158
cg17212777	6.335004622437523e-05
cg01346915	2.9140365565005766e-07
cg15014639	0.000127393
cg27120999	8.047931820964749e-08
cg06619521	0.000645706
cg15889847	0
cg03296248	1.8067331244431273e-06
cg03576235	0.000559744
cg16324899	1.3540068904971392e-06
cg18376692	1.7174813308207248e-06
cg25016420	4.305812151272903e-09
cg07997737	3.1222150877807664e-05
cg11721178	0.00124874
cg24789335	2.0204375876797798e-06
cg15166461	2.0148880907511213e-05
cg18100580	0.00022289
cg02520499	1.0140580826489831e-05
cg11796780	5.837897942839732e-10
cg20363083	3.0523426008954857e-09
cg11305781	2.3720692077233707e-11
cg05051799	1.4383135269468994e-06
cg09163405	0.000179754
cg05905611	5.029737990247529e-05
cg00448770	3.7997777135867494e-07
cg19045524	0.000619934
cg11151402	4.817510116827961e-06
cg01442550	0.000105636
cg13768142	1.7250645356625682e-12
cg08189993	0.00140648
cg13655242	0.00111545
cg16508182	0.000260361
cg02050376	0.000245118
cg11858499	1.3154545941418405e-07
cg25278175	1.2746236643934594e-07
cg11690666	2.3025637396756338e-08
cg13380037	0
cg00582187	7.648570221618911e-07
cg13498176	0.0046282
cg14183865	4.706235401386039e-13
cg18595258	1.7596240545536546e-05
cg10653480	0.000307049
cg11564483	2.305711177541525e-12
cg05936249	0.000255669
cg03242019	2.4533834761530926e-06
cg17480137	5.423430028683729e-05
cg10163794	1.358843663146203e-06
cg14194192	9.785994237176965e-11
cg09340693	0
cg16819051	0.000899651
cg13395973	6.442545708029712e-08
cg07163089	6.36287200705965e-09
cg03452581	5.311541634300809e-07
cg15832205	1.2691367956563226e-09
cg19523670	1.6409096303959814e-11
cg25940713	9.84582914642651e-06
cg16331929	1.314428219156838e-06
cg10864794	4.239253473481419e-05
cg21991622	6.037992744678533e-07
cg15816819	0.000256147
cg11780295	0.000249626
cg10164845	0.000417731
cg20043176	0.00135804
cg07138104	1.536198691587387e-07
cg19931925	3.308830098802673e-09
cg18228870	0.00065965
cg11293112	3.79784527160254e-08
cg17021917	2.0577764159313006e-08
cg11653125	0.000136793
cg25394954	4.9318627210026555e-05
cg15548346	3.2736766464314115e-07
cg24276315	0.000209452
cg12516767	1.4672216486211198e-07
cg17241843	0.000135408
cg22675732	2.7075417463606755e-09
cg15087859	7.059278495091803e-09
cg22930549	0.00233416
cg18419358	6.993187846804361e-06
cg16591970	5.790165165997507e-05
cg23161999	5.0684678676304884e-11
cg02492918	0.000288695
cg14398883	8.631878075959776e-05
cg06396119	9.101719378179496e-12
cg04363703	1.028449901019357e-06
cg19349861	7.208766916733111e-11
cg20543869	9.826129021561769e-09
cg24701882	1.724357872423532e-05
cg20531808	2.130491803864487e-05
cg16875390	4.327262298275958e-05
cg27240209	1.8494184184092433e-08
cg01017125	1.6218151319691287e-06
cg15383633	9.170442183403793e-14
cg02759147	4.227467044315425e-06
cg15593337	4.854177335644749e-06
cg21497736	4.4057579806633385e-10
cg01990970	5.5717529422461e-06
cg14865186	3.503868107435082e-06
cg09514561	4.720866808582969e-09
cg06270401	0
cg23615096	9.820650246661344e-05
cg07003900	1.3186369007822663e-07
cg00107099	2.852151848031781e-11
cg16500637	0.00496267
cg07457375	0.000452986
cg12996100	2.968137187364661e-06
cg12980561	0
cg18259092	6.708733828797442e-06
cg09128529	8.914773363954964e-10
cg14598105	1.8634857645860592e-07
cg19133868	0
cg17078912	1.2994236919805502e-07
cg25446098	9.954040702808697e-09
cg02129962	2.9723982830631712e-08
cg04371321	1.249848691098343e-06
cg05459233	1.1785899478589101e-08
cg09108491	6.233709614056338e-07
cg15220903	0.000233392
cg16662370	1.3738586337685987e-05
cg14356190	6.516676087642281e-12
cg20849025	0.000104512
cg17135722	0.00172988
cg14557508	7.057434906476701e-07
cg01298374	1.231439693216707e-06
cg10213608	2.8845802634736017e-05
cg14013457	0.000471615
cg25873764	4.933748521340764e-05
cg16410976	1.2502385714818764e-05
cg16284924	0.000394596
cg24743463	1.7009109753662877e-05
cg17036624	2.957634631650663e-07
cg17596316	0
cg13851454	6.838436744649457e-07
cg05919222	0
cg23983710	0.000784327
cg27011118	0.000127959
cg19873297	8.350648572630348e-08
cg10660599	6.79829123518827e-05
cg02612335	0.00025391
cg00783137	2.7310807615421595e-08
cg07989851	5.487099663525896e-11
cg05810177	1.2910575769575772e-06
cg22886019	6.948546836638148e-05
cg22996588	0.000442039
cg01830883	1.674915539595645e-09
cg03513680	5.4972904738659345e-05
cg25188442	3.4077842392399305e-07
cg19202014	2.1541390893276002e-10
cg06158035	1.0244411241533413e-07
cg05046020	0.0011849
cg10311020	3.817219141222239e-05
cg26877240	3.0730795685940393e-10
cg13941476	0.000126618
cg21515785	0
cg10403239	7.629927450181206e-06
cg03040554	0.00109434
cg03925072	0.000771826
cg26895405	1.1578069138651337e-05
cg11471982	2.0994474535962482e-05
cg14699013	1.1029122060079999e-10
cg11091415	7.178234541549422e-05
cg20292653	3.33993943613109e-11
cg13664635	8.648314953063618e-09
cg23824902	0.00530048
cg05719180	0
cg23896718	5.560851890074048e-09
cg17300423	1.367235858973359e-06
cg13395568	1.0680766271420339e-09
cg06558826	3.558223641297875e-05
cg02826352	2.935158088557266e-05
cg25857471	1.8783235621322447e-06
cg06574159	4.988590651677782e-10
cg13328114	0.000870439
cg07874386	0.001481
cg26046121	5.296601799331668e-05
cg26828689	1.9477641721721284e-11
cg26601289	3.0638824810580445e-12
cg26132462	8.085213756059417e-06
cg13935024	0.000101474
cg04857881	9.636708892757362e-06
cg15457495	0.000724939
cg01516723	0.000101238
cg27022584	2.7886452521275196e-05
cg09841874	0.000256284
cg06140361	4.440892098500626e-16
cg19414722	1.0281442926252105e-05
cg16240751	5.8306015349174345e-08
cg00642970	0.000825751
cg19070688	9.639623244073192e-08
cg27151320	6.846856415165803e-10
cg12369512	0.000450146
cg03815062	0.000576117
cg12856433	8.102861803749306e-08
cg08238829	6.0729969303952025e-05
cg22169042	5.529902938894438e-07
cg00549523	4.440892098500626e-16
cg20220467	4.00274446921145e-08
cg19713585	0
cg04069757	3.38324024073966e-06
cg02888701	1.0308373166179052e-07
cg21583351	1.8227408193904893e-07
cg20652954	0.000509625
cg11830755	4.290723134314778e-05
cg08164326	0.000387101
cg02498063	1.5154242427595221e-07
cg14785557	0.000297055
cg06064115	1.9572121701116885e-11
cg03973191	0
cg12590430	5.614926390751229e-05
cg11333117	8.573863451799557e-05
cg17466320	0.000558487
cg08574879	7.349756456631606e-05
cg18210294	0.000265443
cg08578568	5.36300644027321e-06
cg02013739	4.732370597437807e-05
cg09874360	0.000794481
cg08600753	9.867752170933386e-10
cg05216029	4.877498456179463e-05
cg06077305	1.8611184926520252e-08
cg11396411	1.2068457344582839e-11
cg04776445	0.00023478
cg07935784	1.895041717947521e-05
cg26048047	2.7298199465009e-05
cg17514880	0.00323805
cg26251429	2.0766924513360152e-08
cg03508472	6.862722839240387e-05
cg00588575	6.990051743371861e-05
cg07146383	1.6613377340490842e-11
cg04034290	2.7593050067054037e-10
cg07004622	0
cg03870405	1.523876580478145e-10
cg01881688	4.77699624301664e-09
cg02014779	1.252235648507849e-09
cg26868663	1.230106125515995e-06
cg03061677	9.616043405991093e-09
cg11461663	3.9968028886505635e-15
cg18277682	1.182021668322264e-07
cg13188795	0.000182497
cg17463271	0.000105495
cg16365064	4.695512154606618e-05
cg04609265	7.922866625853509e-05
cg26093148	5.4864557330613906e-06
cg05240059	1.234138025107967e-08
cg05561193	0.000697277
cg09159301	1.1771979957497791e-07
cg08061608	0.000219795
cg04567435	4.758063942844615e-10
cg16149401	2.5159517222594907e-05
cg07931024	4.6181289568014705e-06
cg13400365	5.700737659708466e-10
cg18730905	9.78058967149309e-10
cg25885280	6.211164615965714e-08
cg08968302	0.00100013
cg25933842	1.4938912685336092e-05
cg04826673	0.000633671
cg09876887	1.077873811317076e-07
cg17596420	3.7143827902319515e-08
cg23829929	5.6706668694062046e-08
cg26640119	3.3681976097099664e-09
cg20978997	1.4916183851410025e-06
cg18318941	1.3102047224933244e-09
cg01498090	2.643392171819414e-10
cg14921996	3.7298626132109547e-07
cg03816680	0.000183643
cg12036419	3.268603313566487e-07
cg06716358	1.3437916446257248e-07
cg01134637	0.00205841
cg21053388	8.394561586411164e-06
cg27179622	2.6200660097064343e-07
cg14227996	9.49684775264359e-13
cg16800030	7.669420654110581e-13
cg14707256	5.625252119334512e-06
cg24314876	0.000808642
cg21342785	6.603739777233386e-11
cg09787311	5.662137425588298e-15
cg07999988	0.0002187
cg13718275	0.00119017
cg01904913	2.1077393680846157e-05
cg06725431	2.403057939304176e-07
cg21014402	5.4371174229572716e-11
cg13138265	0.000132175
cg05352118	2.1231412557831675e-05
cg00485232	1.873739366275995e-05
cg24914644	2.2082468723594317e-06
cg27383876	3.2683855621939983e-12
cg12921647	1.5209611348154795e-11
cg13523654	6.000788534532564e-05
cg06269928	0.000886536
cg02876329	2.4724666758402236e-13
cg02181555	1.962757456563935e-08
cg27143132	0.0041576
cg04214995	0.00173268
cg22795610	6.226551952703829e-06
cg17196716	1.6048273820956638e-12
cg16872030	0
cg09822636	0.000418175
cg17794358	9.142352200841586e-06
cg24420534	3.3306690738754696e-16
cg17997358	2.7870139529539983e-10
cg12039763	4.543098258813494e-06
cg18777606	0.00344943
cg23036605	4.250392482418874e-09
cg02499703	1.4593720522815268e-05
cg06659269	5.584662377877692e-06
cg25477535	0.000497781
cg17484671	5.218048215738236e-15
cg12917790	2.370867622225603e-07
cg26738040	8.423189514772389e-07
cg26015591	0.0006822
cg14553881	8.442235799321907e-11
cg00100804	4.0873848294875614e-07
cg03773862	5.169045802499994e-07
cg04295034	5.15953946234049e-11
cg00275362	1.418291145194317e-06
cg15242354	5.078866460728193e-08
cg12206359	0.000521434
cg01532582	6.32270902301002e-11
cg06281409	7.589473494107324e-10
cg15564619	3.651513469371537e-08
cg00462416	5.338111824904068e-06
cg15204945	1.648364222894827e-09
cg22001017	0.00109582
cg20130789	1.5534818578966103e-05
cg22117646	0.00113441
cg27418334	6.693130146373516e-05
cg05818621	0.00194446
cg03792071	0.000321532
cg11002763	6.064866667099267e-06
cg24187351	1.1040160114106357e-05
cg23045317	0
cg21628485	2.0392723519835343e-06
cg15568276	5.769912388986498e-06
cg24289314	8.99810499155329e-06
cg14003978	6.263217195923154e-05
cg11436846	7.056024509122238e-08
cg11152667	0.000111453
cg18411040	0.000107686
cg16421850	0.000393459
cg25272394	3.124834058176873e-09
cg17198978	3.084646950168857e-05
cg21926875	1.1319001291809627e-10
cg26268742	0.00109015
cg18988170	4.857273361302816e-09
cg15360549	1.600572355586749e-05
cg05240411	0.000263013
cg24134472	1.4166445794216997e-13
cg12086862	0
cg16481280	2.112600405723697e-08
cg03287930	1.0955414638802452e-06
cg25581090	6.269758545673909e-08
cg25257810	0
cg00655184	4.517397567127546e-11
cg15537850	2.165538526277544e-08
cg01726273	2.299450641007894e-08
cg11698750	4.425781963135478e-11
cg19564450	9.5981784461463e-06
cg02736966	0.00107334
cg11615102	3.246659201927571e-06
cg17332810	4.225235521826409e-05
cg22297966	0.00153477
cg15323037	8.594303047004814e-11
cg18743287	0.000306473
cg08162701	7.409981087791451e-05
cg10550416	5.28972731728139e-07
cg25346136	2.3582194452753669e-07
cg21300422	1.1936123488487382e-06
cg17975976	4.533364039716048e-08
cg17012893	9.70916536435773e-06
cg14474001	2.2230115304111564e-08
cg14117034	0
cg13763289	0.000222575
cg22402973	6.501089279131733e-07
cg05252927	2.663035347794107e-10
cg17626637	0.000157639
cg05902656	9.514987558967292e-07
cg13502799	4.620802629418108e-10
cg07239725	0.00103262
cg09250389	6.077614955746213e-08
cg07126637	1.6573960204269156e-08
cg11989674	4.0490692376771165e-07
cg03821557	0.000312672
cg22847165	0.000497034
cg11196411	0.000779162
cg21972857	3.869412818757745e-05
cg04429609	0.000214533
cg02724212	3.4811654325839214e-07
cg21147458	4.821713708746955e-05
cg26218970	2.220446049250313e-16
cg26886850	0.000142606
cg15177892	0.000141538
cg24595152	0
cg11459149	0.00268347
cg05506971	2.220446049250313e-16
cg15465242	0.0003112
cg26973607	0.00222011
cg21959181	2.3231250256827707e-10
cg12431498	1.8476579112580716e-05
cg25100883	4.923689292612998e-06
cg02946697	8.180355504094905e-09
cg21498511	4.427472731782789e-05
cg19452633	0.000245219
cg27246335	0.000180998
cg01300317	1.178500921417136e-05
cg08428878	3.3478397831743223e-10
cg24149319	0.0019101
cg19736047	1.2265943816203162e-10
cg11509345	9.980904991380157e-14
cg22214854	5.787439033566599e-07
cg14429765	5.346417601970188e-07
cg25275077	1.7938111157356218e-05
cg25835376	3.1513712417385875e-08
cg22438603	2.9243274468626623e-13
cg14162722	1.1841999035810957e-06
cg06876878	5.9573122047296145e-05
cg26031192	5.270395231349312e-11
cg05027330	2.5700088213120864e-07
cg20670160	5.0488770830803276e-08
cg14569040	6.0666693183275555e-05
cg23989953	1.0724569676767715e-08
cg15777553	0
cg01743875	1.8327582212984694e-06
cg04940312	2.537680324110614e-05
cg08114180	1.299547580657645e-09
cg09729147	5.165756711278391e-12
cg12415687	1.048962836591727e-07
cg12544612	1.469905230977453e-06
cg14559041	0
cg01879086	3.670950335898926e-05
cg13247463	2.7697611190147242e-06
cg23856267	0.000645583
cg07206053	0.000393008
cg10062465	2.8294353753288704e-06
cg10498120	5.209008283935113e-06
cg27520763	8.403509610399595e-08
cg06926284	7.416719211006395e-07
cg21516550	1.3431538810726451e-05
cg05081674	1.5870890157643203e-09
cg12763032	4.9709517280227544e-08
cg19738820	3.806103546555306e-06
cg13489922	9.16790220861774e-06
cg09579829	0.00199956
cg06147173	0
cg26417417	2.203059956684683e-11
cg00130342	0.000209368
cg03772288	0.00017494
cg08318371	1.7515765160514007e-07
cg16266358	4.438791671890208e-06
cg09440905	5.796949587022482e-10
cg09645572	4.941307703121289e-06
cg12918963	1.2225529477660757e-09
cg14734879	0.000240782
cg19580159	0.00164899
cg08153385	7.778482199116699e-05
cg09193751	3.487140362157248e-05
cg12806853	0.000248056
cg23361579	4.5600078125040966e-05
cg11147215	1.3182088753893595e-08
cg01647887	0.00209473
cg17472889	1.3826180822462675e-06
cg12668472	1.0133529348976822e-08
cg11124350	1.5796454144734184e-09
cg22646902	0.000111661
cg14591863	7.494230017113246e-06
cg15764128	0.000163422
cg01181782	1.049560438559638e-11
cg01307142	4.153878355284135e-06
cg26501689	0.00223599
cg13488788	1.8076022000768077e-05
cg21495609	0
cg13663853	0.000372006
cg06968752	3.70501407331858e-11
cg00569482	4.186704405384489e-08
cg03470220	2.7440316685556354e-10
cg09671623	2.3608536503516575e-07
cg15952060	1.4375067580729706e-08
cg20499101	4.3843893515749244e-08
cg00537045	4.289901767151605e-13
cg07032164	2.815166988412443e-10
cg18553576	0.00378234
cg04482597	1.3204344153638914e-06
cg03394722	5.7003046021186776e-05
cg26528124	8.185866287113708e-05
cg04371413	0.00114214
cg13415390	3.921736602130466e-09
cg26138978	0.000129867
cg09624557	2.8755390291124172e-09
cg25183543	0.000228084
cg10104845	1.5682709453290755e-06
cg17860133	1.5377032980268268e-11
cg04282912	0.000345066
cg06118008	0.000262889
cg20815911	1.216425693506551e-07
cg08690004	5.102692301806044e-06
cg10796305	0.000916407
cg24391974	1.0586202966678115e-05
cg16313758	7.49844675207445e-06
cg02078851	4.444841551842771e-05
cg00469814	5.000459379900235e-09
cg11442917	0.000172922
cg10585257	1.6906331889998683e-10
cg21009769	1.8925369174138673e-05
cg21272918	2.2056616533205897e-09
cg05727665	2.9941648654885356e-06
cg16071993	0.000306173
cg12636891	1.5484209069160926e-05
cg03664568	3.6124901472422977e-06
cg18792462	1.1590728377086634e-13
cg06733558	3.292133056720381e-06
cg26433229	1.6042883289602017e-06
cg05593589	2.256251917298613e-06
cg03877332	1.9867650140392712e-05
cg04228836	1.3700152123874432e-13
cg02790391	1.6644857656622492e-06
cg18372862	7.107223887636849e-06
cg07576541	0.000646677
cg18618230	7.914003871845043e-05
cg12155036	0
cg26767214	1.838664032138837e-08
cg24281968	3.114619673283414e-12
cg26649674	0.000297533
cg21849430	1.1174501071686826e-05
cg03948626	1.314601116852998e-08
cg25872982	1.709181654074854e-05
cg10260167	5.580771204050095e-07
cg18610157	0.00274147
cg15331976	2.0466184302847523e-11
cg17558093	4.0788694222193556e-07
cg02618323	3.236964030151057e-10
cg20772512	8.630856584979085e-09
cg00812236	6.158718184323675e-07
cg14377849	0.000124475
cg23219905	2.5312793134890654e-05
cg19894446	6.382672168570025e-13
cg06513958	0.000820831
cg09649921	3.8812568609047915e-06
cg13706362	3.194568496622807e-06
cg04502361	3.312202998617675e-05
cg18023041	1.7243984018477931e-12
cg25533594	5.453489360096597e-08
cg03841183	0.00294802
cg07749158	0.000309636
cg17619619	2.5566705056379035e-06
cg21942557	5.00535313197048e-09
cg06011744	4.4575119512280104e-05
cg20822521	0.000279308
cg25215292	1.6976238243482378e-05
cg00480381	0.000193455
cg20944151	1.6000317848430257e-08
cg02234216	2.1695471977833947e-06
cg10012517	1.8207657603852567e-14
cg21952052	8.116590943796353e-08
cg04774101	9.345309394448442e-06
cg12295485	0.000532496
cg04722283	3.6958658355956686e-11
cg06053994	7.020662464718441e-07
cg23262467	0.00017817
cg22019360	1.3309729314014973e-05
cg18259117	1.3297801353395755e-06
cg09481569	3.9237316540319256e-07
cg16832295	0.000215452
cg08368268	0.00110432
cg19061068	0.000211243
cg16088427	0.000218136
cg21197922	4.1640560426436934e-06
cg27405988	6.7979608608936815e-09
cg26700590	0.000208058
cg25952103	4.3175130137740325e-11
cg10700689	0
cg18984282	5.5817858129803e-05
cg22580900	1.1271255473399577e-06
cg03902515	2.1130816564629562e-05
cg15195861	0.00017384
cg02204768	0
cg04895205	8.805342348350287e-05
cg06555521	0.000153467
cg03707974	5.07460656939962e-06
cg13740847	1.117238569436907e-06
cg02715327	8.881784197001252e-16
cg10697350	0.000795894
cg07816122	2.579139124492258e-10
cg09542006	0.000851726
cg12166447	8.22981118808741e-08
cg25608560	7.779266120166994e-11
cg09694764	4.0736742079938715e-05
cg10357304	3.408752069011811e-05
cg17189865	0.00105779
cg24978482	0.00017944
cg14343205	1.980851022098662e-07
cg03000848	8.068912411451912e-06
cg03993109	1.4340472498375334e-07
cg14185233	7.280045182023187e-06
cg13539397	0.000210581
cg26657101	0.00196607
cg02301128	1.4645107349053887e-10
cg20126656	0.00212261
cg01566384	3.693531070136924e-05
cg08640901	1.5717587346864015e-05
cg05306059	3.265442283240105e-08
cg05794813	3.2718272535703363e-13
cg19999275	4.177516944259274e-06
cg02469604	1.0341434089178314e-05
cg03715619	1.0807237279975013e-05
cg00932104	1.2656542480726785e-14
cg11335264	1.047908738449621e-06
cg23222201	0.000250528
cg20631344	0.000113365
cg17751220	6.631055438077738e-08
cg10761315	1.0044731713065858e-09
cg04730399	3.0084994995238645e-07
cg21738060	0.00055464
cg03669374	4.4451544062407145e-05
cg04890706	0
cg09811510	5.027318861205998e-08
cg18944383	2.959731792984144e-09
cg02774154	3.068437590325601e-05
cg00494230	1.4517148904102939e-06
cg05202204	1.3845586899208229e-09
cg00884731	9.064304862249628e-12
cg11963755	1.0680775567317724e-06
cg19711604	0.000235749
cg05571610	0.000450233
cg25015791	1.5643042416968456e-13
cg22572779	3.0630231684369846e-10
cg14036981	1.3482889005267396e-07
cg22253196	0.000657174
cg21743357	5.860373650545814e-05
cg03364247	0
cg09951759	0.00052901
cg06728274	3.5887517402244384e-09
cg17918558	6.032120025700749e-09
cg07539121	0.000205324
cg08858690	1.1719879070559713e-06
cg02351145	0.00168106
cg00312000	6.667174345942328e-08
cg18591262	0.000768778
cg19291056	3.6046743390194536e-07
cg11386978	5.662137425588298e-15
cg24592391	2.3894785483591363e-08
cg25547937	5.128762207151638e-07
cg23330903	3.00965856014912e-07
cg06051159	9.561718083972437e-11
cg11452544	0.000337928
cg19941225	8.390073693576028e-07
cg02762475	1.394169224511188e-10
cg27038993	3.41770387305429e-05
cg26831100	5.265321512126775e-11
cg23109299	0.0014507
cg22873414	2.3142232574713262e-10
cg11997468	3.3151259515307174e-13
cg26608305	0.00473712
cg25647583	0
cg00464392	4.107825191113079e-15
cg03467567	0.000996246
cg16111671	7.3614624396256545e-09
cg03409759	2.220446049250313e-16
cg26167518	8.62352698496327e-05
cg04970710	7.809361805333204e-06
cg02270765	2.252962549853521e-08
cg12066394	0.000576892
cg01066636	6.352820401145376e-05
cg00754836	2.915445662665661e-13
cg15975554	4.812222124783716e-06
cg14472052	4.861103539655076e-05
cg12338581	6.131405373421828e-06
cg01965380	8.49827102477052e-05
cg05202629	6.321457801661268e-09
cg06419398	0.000937953
cg00723395	4.0784642330038423e-10
cg26213453	1.6300356245113612e-05
cg00820288	0.000222274
cg06343355	5.160316618457728e-13
cg18043514	2.192296158609608e-06
cg09659072	1.2847412023120341e-10
cg05166820	2.737598442381639e-07
cg23202262	0.000190144
cg25371017	5.812386715853268e-05
cg06997028	6.614170875440806e-07
cg03251805	2.6494267434618024e-05
cg08724891	1.3147306147098803e-06
cg14731698	0.00073639
cg10727113	2.562388696425444e-05
cg24543854	1.122602011349727e-11
cg26296455	0.00101811
cg08249097	0
cg17389956	0.000178319
cg02871254	5.874335553590626e-05
cg27208133	0.000113586
cg09016664	0.000867427
cg24566917	6.209573966131643e-10
cg23775411	7.904787935331115e-14
cg06660935	3.191466145224808e-05
cg10064484	1.1102230246251565e-16
cg08799412	1.105821670666085e-05
cg08163246	0.00162493
cg25818605	0.000130547
cg12977384	3.021487659848887e-06
cg26346167	1.1067079239257538e-05
cg19406259	4.440892098500626e-16
cg26469390	0.00103445
cg05780589	1.0626137477265374e-05
cg20202267	4.961653310431302e-11
cg08895969	0.000249013
cg02981309	0.000904051
cg11987674	9.39036626235179e-11
cg00875000	0.00320423
cg05165750	2.367749881548864e-05
cg00628568	0.00045526
cg07697887	0.000156955
cg21419585	1.222721591642717e-06
cg06080287	3.789345326987714e-05
cg01325599	6.494331398210207e-07
cg03386715	7.129952679596485e-06
cg09556286	4.5602410736478305e-11
cg08072202	4.9960036108132044e-15
cg19356389	3.2085445411667024e-14
cg08171931	4.581224288813246e-12
cg11257935	6.977662802110096e-06
cg07597934	8.793474837176518e-10
cg11472725	1.1447087126637001e-05
cg08583979	9.320377444144157e-05
cg25853622	0
cg09443135	0.000145194
cg24557048	0.000766904
cg15226648	1.1589966395497697e-06
cg16775453	8.17488733040328e-07
cg23686831	3.8681495064807336e-05
cg02804895	1.9937248629808835e-08
cg18550857	3.076704254700857e-07
cg18379819	0.000105515
cg12929678	3.002842155486185e-05
cg00796569	3.391293246224336e-09
cg12228129	4.904062457233849e-07
cg25980484	1.1485446583803238e-06
cg03880161	1.770605884132692e-11
cg14312538	0.000415014
cg13471586	3.587444119546035e-09
cg04500632	3.5438318946034997e-13
cg08977295	5.538647318559242e-11
cg26759351	1.4734494430457268e-05
cg00015193	1.508685670392751e-06
cg19788941	0.00014293
cg11343148	1.787459069646502e-14
cg23352639	0.000395459
cg11403831	1.4871966991236718e-09
cg16891892	1.1625802994852386e-05
cg15786260	9.059419880941277e-14
cg20450507	2.5883798107084743e-06
cg01748970	0.00161276
cg05502766	1.98652626831608e-05
cg15198098	4.710565271182077e-12
cg12820587	1.1778498953951555e-08
cg10811052	0.00251088
cg19627936	1.7763568394002505e-15
cg06888387	3.2978758474189185e-05
cg01885405	0
cg02060717	0.000325523
cg15873901	4.840884360035602e-10
cg05645982	1.3858450387260746e-08
cg11545307	3.5149660959632456e-13
cg09610772	2.313898898054223e-05
cg05270752	7.5109988848520715e-06
cg13916183	0.000602262
cg11299856	1.5878346415476585e-09
cg03430605	0.000152221
cg03450102	1.6581592765518849e-09
cg03507930	3.7969399879766996e-07
cg14129873	0.00014051
cg18602667	2.4054360947545206e-08
cg03507168	0.00107914
cg25886371	0.00153485
cg01056881	1.6874840080838283e-08
cg23829948	0
cg21946241	2.6057198188045305e-07
cg13276784	8.834003605739937e-06
cg02262873	3.0292666497455656e-07
cg02659405	1.1031673097239292e-07
cg16368050	4.148426047123621e-11
cg26561943	4.1879605672257014e-08
cg16598016	0.000363617
cg17625157	0.00102538
cg00950384	6.904649798578077e-07
cg05666423	0.000224655
cg17724900	0.00117843
cg01169733	5.671655975425516e-06
cg01160409	6.4473599836745166e-06
cg03325206	6.518734098392986e-05
cg22232915	2.2673751840174283e-05
cg03544781	4.9056806063152436e-05
cg24026146	0.000108191
cg27131607	9.880984919163893e-14
cg07022241	0.000237916
cg11313862	4.79159021349318e-08
cg17726105	2.842899249344555e-10
cg26671558	5.751129581155201e-05
cg04503540	0.00100556
cg09638421	0.000106552
cg25071886	1.9773361836783465e-09
cg25343163	0.00826393
cg01456609	0.00031418
cg03773054	2.4172335364447406e-06
cg08387538	3.0716806875830116e-10
cg16010301	0
cg02043033	9.550843947936372e-07
cg00993310	1.9588730637565277e-10
cg14165858	0.000834369
cg01532749	4.414373291039553e-05
cg08936817	4.003422267029322e-07
cg09763814	0.000362338
cg22091236	0
cg05095428	5.510343795245287e-05
cg22421131	0.00120235
cg01454305	1.5686341114928837e-12
cg16220369	1.3980281783454451e-05
cg00843606	2.7296006699373265e-06
cg03330377	0.000349798
cg27446552	0.000825881
cg06489760	1.025030773593727e-07
cg06309011	2.3821748318386682e-07
cg25901382	3.0353494162582706e-09
cg08355042	8.492317959962747e-12
cg15712336	1.3823394984235904e-08
cg11753669	3.538917059398017e-08
cg23948391	0.00612155
cg26559235	7.71713925429296e-07
cg08761206	0.00042133
cg13591030	1.0025780943223594e-06
cg08364640	6.851512024397266e-09
cg26584966	3.0005531249654993e-06
cg01841050	1.62182800456101e-06
cg06329392	7.221108757260453e-05
cg12641545	0.000377182
cg12962613	2.8386744235442407e-05
cg16934156	0.000124666
cg15383397	4.3042914839031e-06
cg19084427	0.00493336
cg04923020	4.519064678021323e-09
cg02618229	0
cg13320358	1.8451906669270102e-13
cg23704874	1.9071333012821157e-07
cg02385173	1.750448230808388e-09
cg04219173	2.2537527399890678e-14
cg18094982	4.868253264111999e-05
cg26893684	0.00112876
cg25142614	0.000339541
cg02768790	0.00150792
cg02793280	2.7160662607883523e-10
cg00786977	3.871438947200545e-07
cg20962239	4.569010725319345e-09
cg02140403	3.9419054647993335e-05
cg17182270	1.9611931989516052e-07
cg07380686	7.845874561152044e-08
cg13601993	8.580569588190201e-11
cg09907542	4.86934048637977e-10
cg16382047	5.71949853811482e-07
cg05950212	1.174862456210235e-07
cg26335602	7.114570377275697e-09
cg22743671	0.00028081
cg07756906	0.000707532
cg17079056	8.268647554765529e-06
cg12682328	0.000231342
cg18563998	8.138430328008539e-05
cg22364384	0.00126922
cg15679991	4.280179575211207e-07
cg05055216	8.152811759032375e-12
cg06324869	8.225802155314987e-06
cg11480267	1.0298850168344309e-05
cg13817188	0.000113928
cg13406670	9.786282895163367e-11
cg11545635	1.1322483839393271e-08
cg02716041	3.1407328554555747e-06
cg27252086	1.0388019087148592e-06
cg23510258	5.014326587282625e-08
cg09730795	1.2690486217437069e-08
cg06815865	0.00011427
cg07562485	1.9543966395252355e-06
cg26164000	0.000250235
cg01245268	0.000212276
cg15385476	0.000223706
cg08017210	9.196117201071274e-10
cg00588691	4.329980818340573e-12
cg14793168	3.422893131754812e-05
cg11206906	1.6453283180339895e-11
cg02481842	1.174719832297555e-06
cg00285394	1.2606427013395205e-10
cg09549794	2.621696082449887e-09
cg11835493	9.688708685506864e-05
cg16172507	3.4421339537571427e-06
cg23439966	0.00934198
cg03208889	0.000100488
cg17509563	8.37475644388519e-11
cg21664949	9.120172284049488e-08
cg04157823	4.7300744487888124e-07
cg05261953	2.5440087160211178e-06
cg04843564	0.00130475
cg16667257	0.000405957
cg21234265	0
cg06465768	2.369967451565369e-05
cg02563600	1.3855127045658833e-09
cg06885179	1.910500432300566e-06
cg16740427	2.4439063717185405e-06
cg12604642	3.973370257059905e-05
cg22851670	3.2567313208331505e-05
cg08971403	4.224124383611638e-10
cg12755738	4.515409686156602e-06
cg12011136	4.31531544942132e-08
cg16240468	0.00171337
cg19756885	2.0536167331552946e-05
cg07191900	0.000112981
cg17303064	1.3890993211806979e-05
cg05381287	0.000452422
cg02747051	1.028557921278761e-06
cg18995143	8.471001677889944e-14
cg17952863	4.6233843475906866e-07
cg24806732	1.1894032847403757e-05
cg25099516	2.124441189399473e-05
cg00394906	0.00109734
cg18869189	1.4003001878815091e-05
cg15246805	0.000281363
cg23837220	0.00111493
cg05769384	3.654780379069855e-05
cg02198033	3.2116314069075e-05
cg17529823	1.8678600886001817e-06
cg18702977	0.000113234
cg05078075	5.27616828005506e-09
cg17413149	0.000684468
cg22340042	5.3331314001869856e-05
cg05548478	2.1272983374842624e-12
cg26548251	3.214718044430853e-05
cg24558576	1.2917848446480917e-07
cg08419918	0
cg23795633	2.425248779902578e-05
cg03014111	1.94932958663685e-12
cg14911393	1.2669760610206637e-05
cg08932786	0.000245303
cg04906242	2.4713436444279147e-05
cg19197440	9.020241421653363e-05
cg08419476	0.0030498
cg18784855	1.9484113844558948e-07
cg03179745	6.325658319417116e-05
cg00356500	3.3126120284832083e-05
cg16180258	0.000523746
cg16797860	1.7258030560185489e-09
cg00677407	1.9000823137105272e-10
cg10704673	7.255912191084235e-07
cg04768368	0.000131338
cg27305133	2.5155910410634696e-05
cg11216536	0
cg20120438	3.1883990370129567e-07
cg13395795	1.4936133801324303e-05
cg14615833	1.5164931495781353e-05
cg24605932	6.503486804643188e-08
cg21182715	3.371732925527837e-06
cg09973699	2.5805252046318117e-08
cg14557185	2.8652227904713e-06
cg04679803	6.439293542825908e-15
cg07369550	5.804806351072944e-05
cg26337914	8.681944052568724e-14
cg10892268	1.6300006211444895e-07
cg11382082	7.915279542913822e-11
cg26105649	1.753109111102269e-05
cg04639747	0.000344122
cg06813127	1.1128051679021311e-06
cg20273656	1.3156241182255002e-05
cg16929139	6.27191276691974e-08
cg27473842	5.273583717602115e-06
cg24377133	1.731305691254903e-06
cg22273185	3.820583961011703e-05
cg08145373	0.000599184
cg11573854	9.806909552767529e-06
cg00290303	0.000555812
cg10738446	4.86788955922357e-07
cg25791990	2.9545144109022203e-11
cg20816730	9.636735853746359e-14
cg11467242	4.591348250904126e-05
cg10297271	9.107953324871687e-08
cg08642874	0.00304027
cg16125385	4.5263874669410065e-05
cg04997361	0.000349613
cg06432119	3.275889393083986e-08
cg24831862	4.660566510494846e-08
cg06578716	1.6924975625332017e-05
cg04454941	4.7102084516414955e-05
cg06365623	0.000292045
cg14915180	0
cg02775129	1.193061126114614e-06
cg16594139	0.000148657
cg25698975	4.027675537865427e-06
cg03585795	2.1257401738861148e-07
cg13103324	4.728180682533889e-07
cg17969579	2.0158830160710295e-10
cg04499701	0.000387837
cg15870552	2.1590269272397933e-06
cg08128089	6.68909966450304e-06
cg09558000	6.088107795676478e-11
cg13371524	4.491173406839799e-05
cg02209770	1.1892827955772844e-06
cg22669995	6.835073853572737e-07
cg17273683	0.00371068
cg06430231	6.524484288394916e-07
cg14180983	0.000471085
cg08227501	0.00142529
cg14423630	2.312443569962852e-10
cg18468569	3.816749183371826e-08
cg21235678	5.551115123125783e-16
cg04335144	1.2663759734632407e-05
cg13017345	8.193428930880486e-07
cg16882206	2.0135637490703573e-07
cg20712043	0.000210697
cg09347160	0.00226181
cg14382888	1.1392962784073646e-05
cg12254614	6.328271240363392e-15
cg16210489	3.1899968333526374e-08
cg01073465	1.5999586154835654e-06
cg04547469	3.1019508739404955e-08
cg20504791	4.86827245183008e-11
cg03135081	1.114723824358066e-07
cg21530469	0
cg14462265	9.729206329467388e-11
cg21299306	1.377031225235914e-05
cg12210725	0.0007984
cg17849968	1.1059429483317729e-08
cg14646977	8.030197806707662e-08
cg24647551	2.5806990069376923e-06
cg13597893	1.4769208489529007e-07
cg07922932	4.0541149747719274e-05
cg07322079	5.6919140902333965e-05
cg13184811	0.000118716
cg05913399	0.00407405
cg05612166	1.23933217238692e-05
cg10076958	9.453225313649227e-09
cg24882307	4.557940169713781e-05
cg19188063	1.569763066278096e-05
cg04467589	1.1122869570945326e-06
cg06553089	0.000115579
cg05401069	0.0021432
cg15789334	8.211311652850384e-08
cg24135793	2.59015031645049e-13
cg12514021	7.254553524571605e-08
cg11238792	1.042259611949703e-10
cg15391565	9.102503626401415e-07
cg18735920	0.00520545
cg05852523	9.68953687019436e-06
cg23306510	3.3596695425686107e-09
cg16580499	1.593323206705577e-08
cg05544764	4.363306493893049e-09
cg05796704	9.148239896727972e-06
cg02527481	0.000129481
cg06918474	0.000524542
cg22907979	1.2122026197269875e-06
cg07007312	2.9747446364636332e-05
cg25464674	0.000186252
cg08079760	5.962618280397347e-05
cg14515364	0.000201376
cg26820559	0.00306856
cg20804625	9.991567046530037e-05
cg03805688	3.2332155656122907e-06
cg01862248	0.00108968
cg01717376	1.3654510855332092e-10
cg04364060	1.7334150101966372e-06
cg12553689	1.3826586975351773e-07
cg14069347	6.815659148173836e-13
cg07552322	2.4505075027825285e-05
cg24654681	4.815803311686295e-11
cg16555509	5.095049872672064e-06
cg19944002	0.00133448
cg14508572	3.301262870403221e-06
cg03114471	5.762554752919424e-05
cg23341641	9.418021917895203e-13
cg12792526	0.000431788
cg04380681	3.49537463417704e-08
cg06463775	3.459968977992389e-10
cg00178551	1.176836406102666e-14
cg05229598	5.053722551551232e-09
cg09706850	5.327806497423815e-06
cg25226014	0.000164763
cg18723623	0.00250612
cg23573580	0.000127321
cg15010998	1.5052226165934712e-05
cg27472260	9.197246764180989e-08
cg14301914	0
cg11932343	6.17284001691587e-14
cg22418152	4.8761591153301254e-05
cg21182457	7.648215394340241e-12
cg19763471	0.000130749
cg00899644	2.8329166510854265e-05
cg01126407	3.1102185119591397e-06
cg09414426	9.149669399910465e-08
cg24037375	0.000791127
cg09320516	6.591804879718666e-11
cg24472823	3.0142899982488203e-05
cg26745715	0.00041538
cg11345811	0.000427818
cg27396824	2.603931019673489e-05
cg19123390	0.00246291
cg08523075	1.2243297853320456e-07
cg15579971	3.8287148307336594e-07
cg16360576	1.8235158145030184e-05
cg15627188	0.000260657
cg06493439	0.000119951
cg24807294	2.9891875986676197e-05
cg24380155	0.00198947
cg17084529	1.4444001550373287e-12
cg08633959	0.00148034
cg17538206	2.3125411607871627e-07
cg26867282	1.8973711490843925e-12
cg07230865	9.977687520090761e-06
cg00134255	0.000148031
cg05677013	4.912179552007956e-10
cg19897595	6.628665634278441e-06
cg02534163	0.000342879
cg17468541	2.337394722218278e-10
cg10497845	1.467677646083132e-09
cg18630142	8.325218736615625e-09
cg01270709	1.2878126343096596e-09
cg12224932	6.857770711743427e-06
cg01941390	2.6141918836097844e-05
cg27156771	1.2545520178264269e-14
cg20887444	3.575709109859826e-05
cg01662880	2.4243784757516096e-10
cg22734014	9.40921494569924e-05
cg10744297	1.701061464909337e-06
cg27144592	3.6432722931856176e-06
cg16624984	9.827363145475942e-09
cg11008216	0
cg06282189	5.502634792264871e-09
cg09126156	4.096318869661886e-07
cg18742678	1.1730871829485068e-10
cg03452174	2.2368378095105612e-05
cg14442689	0
cg00044143	6.930841976227065e-05
cg25010080	4.1671400796694513e-07
cg10500167	0.00451232
cg02127689	3.118604180629703e-05
cg07862423	1.6053146589811718e-08
cg15565575	3.348989170315342e-06
cg20531550	1.1102230246251565e-16
cg08099315	0.000549944
cg06635059	2.9763973274921085e-07
cg14955916	1.0726904648983293e-05
cg01108434	1.3536061160834834e-11
cg00040923	0.0007855
cg05178502	1.0236256287043943e-13
cg25281042	2.425553491391952e-08
cg12189581	2.7297049559282804e-05
cg17699869	8.780945353059622e-07
cg26024874	2.1176904674291563e-10
cg22888367	2.1122456974387305e-05
cg13658163	1.247055257946883e-06
cg05660251	3.5138436604853496e-10
cg15825916	0.00831682
cg22444116	5.866668028098321e-05
cg14002061	0
cg20762480	8.881784197001252e-16
cg17875555	0.000478915
cg02160746	4.895113847602772e-07
cg08447792	3.221356070781667e-09
cg16915733	0.000979929
cg00027081	4.262812325350751e-12
cg23516788	4.145334200789108e-06
cg23849483	2.203844828851942e-08
cg01528948	0.00169658
cg23639773	0.0010215
cg05043774	9.562680536312484e-09
cg13489115	3.76302033977538e-09
cg09760387	6.058566134226062e-06
cg03123600	0.000292603
cg24415698	6.892066698460653e-07
cg27020794	1.0651616144663478e-08
cg27124616	0.000748057
cg17896808	0.000230137
cg12379755	2.1897788027303022e-09
cg12854611	0.00042174
cg10385197	8.329903433690333e-11
cg15737985	0.000117406
cg25318494	0.000517576
cg27182012	2.1367138461347857e-05
cg00251116	9.275362454286284e-05
cg00373114	1.84385839929746e-12
cg03082934	1.902628654626426e-08
cg15902796	4.0430991887774326e-12
cg08872493	1.556148621073561e-07
cg17226324	8.223198788570585e-10
cg00955281	1.9481611963079182e-05
cg05782445	2.19824158875781e-14
cg26189539	4.0714517277495865e-05
cg19048534	9.218181173942241e-08
cg19275261	2.6555535548311582e-11
cg11741659	2.0616841567289157e-13
cg03901002	9.454831141320064e-05
cg20832910	7.771561172376096e-16
cg20159490	0.00012493
cg14414416	1.1117847498187672e-07
cg16292181	2.0515896046569004e-05
cg03800844	0.000780779
cg01207767	0
cg13304609	9.853066960108237e-06
cg03577486	1.094857034444896e-05
cg00305229	0.00367532
cg00469329	9.101926045529396e-06
cg23169499	0.000558882
cg24412801	0.000125911
cg08485415	4.7074250608680757e-08
cg21678813	0
cg02415220	3.0770830328208376e-11
cg17584014	2.1535097038949402e-09
cg26587813	1.7017452158540891e-06
cg11160674	2.6361676733088757e-05
cg24626659	2.5683045690172435e-09
cg23697093	2.2234793058295566e-05
cg18406151	0
cg09462479	0.000776574
cg07487731	6.403896934403797e-06
cg00235629	1.4448775509379175e-11
cg21412923	1.7562862275610769e-09
cg21608792	1.466227151025734e-06
cg00551892	9.984203463986319e-10
cg23617514	1.3232477354518934e-05
cg04471092	7.622445808985745e-07
cg21512051	0.00257046
cg11718162	1.5019140721106439e-05
cg08473693	8.971556935144509e-05
cg02326301	0
cg15124926	0.000248914
cg26484073	1.7209580427390847e-07
cg14484069	0.00145521
cg04905201	5.8857665741207654e-08
cg02509894	7.045737326905055e-10
cg12870170	0.000182059
cg03880756	5.681464676499104e-08
cg10615480	2.4413570368864157e-05
cg15384640	2.8322055811713653e-08
cg02220481	2.1124219373724884e-08
cg25177997	0.000323005
cg11617964	1.220135104063047e-13
cg04281359	0.000430898
cg00483304	1.281161453592361e-07
cg17689034	2.8249047545614303e-10
cg26002568	8.453316290457646e-05
cg23574277	3.438842287373234e-06
cg20123303	4.873992121012805e-07
cg21580846	8.390521610834867e-11
cg10971159	5.756001186796311e-07
cg13964092	6.410221910402303e-05
cg07242977	2.4939550424818435e-10
cg16275316	0
cg16376902	6.706812882839586e-11
cg25791901	2.643117963385677e-07
cg21567109	0.000198742
cg06888989	1.9590185937112814e-05
cg02370669	0.000303001
cg11469483	0.000162188
cg03107144	3.202493728315936e-06
cg00889703	0.00141941
cg14491800	1.284249190125486e-05
cg19693801	0.00017685
cg22177286	2.4528693465586393e-05
cg18406570	6.411940105099934e-05
cg05568684	1.7246371613044431e-06
cg09146667	0
cg15228268	5.038495519915642e-06
cg14239655	3.816710836268555e-09
cg14528751	1.933408988463725e-11
cg21991920	5.63002899123255e-06
cg06159877	3.5293989952833726e-13
cg21558423	0.000200938
cg08621445	1.2410528160700096e-10
cg20262587	2.9485054547251366e-05
cg10699590	7.013477776318666e-08
cg03593471	1.0873968392388633e-11
cg15156528	4.141156687564873e-07
cg21508888	1.9818407579252906e-05
cg07408494	0
cg04123884	7.743805596760467e-12
cg10308749	3.709370304594284e-05
cg07807470	1.8657255852372323e-05
cg23594345	7.579226135590034e-10
cg03322922	8.699306597304002e-08
cg21873954	1.0133122920752413e-06
cg03283312	2.9424240821640524e-12
cg15887150	7.622989154354443e-07
cg16075921	0.000119398
cg15749857	2.6733837366066382e-11
cg21038932	6.581548744966081e-05
cg17259790	4.045216905890214e-08
cg02600258	6.312350642190268e-11
cg11788263	0.000184582
cg04494648	2.7375738542723127e-05
cg12206539	7.987046670598907e-06
cg09178064	2.176484512084187e-05
cg22650178	2.081482208815544e-09
cg01815626	3.769007328457974e-11
cg03233656	8.399831767702537e-06
cg12679275	1.2852185216072343e-06
cg04374015	0.000558098
cg17814646	0.000611215
cg06164037	0
cg10591403	3.7953572233906385e-06
cg22616525	2.529104620507816e-06
cg03805896	2.8643877469924917e-07
cg11761190	0.000377919
cg21389456	1.0113308267833965e-05
cg27400956	0.000916099
cg04074254	0
cg03691573	1.8782788171467502e-06
cg25382740	1.1132031962901578e-09
cg23624133	1.2970724082572715e-06
cg18827107	1.6722880058495093e-07
cg20137918	6.739228373131567e-07
cg09998482	2.1034337693848215e-06
cg10118456	1.2931181014863569e-08
cg12937151	2.628917980973533e-06
cg06403630	2.2831137069800889e-07
cg21727701	0
cg21854286	3.106167323796427e-06
cg16930518	1.2102208124531444e-11
cg11793246	6.810862343775703e-05
cg06850143	0.000546547
cg26534993	8.98843111052372e-09
cg16247264	0.0004558
cg11957481	0.000194495
cg20629865	0.000527712
cg11302945	7.863282639353208e-06
cg25525694	1.1535376120974661e-07
cg21882039	0.000918583
cg21861313	0.000355737
cg19300502	1.6566463575395929e-06
cg03360001	2.4964754719025706e-07
cg24723696	2.5672242109919807e-10
cg25412704	1.9002683111501995e-06
cg12837880	0.000201566
cg01649869	0.00155216
cg15134583	0
cg03194012	1.9050006017096166e-10
cg11136040	0
cg13952413	6.640838481797307e-05
cg27474322	0.00088069
cg16268599	1.2825149069417563e-06
cg07110405	7.388336431768394e-06
cg12977167	5.524231947884317e-06
cg17251401	0.00103322
cg15131616	6.516046913151996e-08
cg11381404	4.349164903327818e-06
cg20590345	0.000962861
cg05174679	4.90068308156566e-09
cg14548777	0
cg20199225	0.000103934
cg10509108	5.152324900059568e-09
cg18318409	0.000744609
cg14851496	6.40303365884165e-11
cg04928457	2.2194771762684695e-05
cg11316904	1.1102230246251565e-16
cg21760026	0.00168
cg18959483	1.9554969044044412e-07
cg15481472	7.374827918793514e-06
cg19705131	4.9038253457922565e-09
cg26027199	0.000167828
cg02411937	0.00286166
cg27424261	0.00181905
cg01540844	1.965580561535951e-06
cg02347677	9.014550340635807e-07
cg06638769	0.00171448
cg00716608	1.9715226118321993e-09
cg02922781	0.000162669
cg14456539	4.172443501815337e-10
cg24361391	0.000388174
cg08520200	0
cg16628039	4.333827616220809e-05
cg25476243	0.000113183
cg19402229	1.2469984378427057e-08
cg11860160	3.36967564962265e-10
cg11865439	4.370846241164017e-06
cg07964070	0.000513478
cg06016850	0.000191718
cg17347335	6.859606141995656e-07
cg15375321	3.3590837889008185e-09
cg23831033	1.2132683137600075e-05
cg20172636	1.5325643112351628e-06
cg15866162	2.3583055752673943e-07
cg17390890	0.000106996
cg04235525	0
cg02286717	6.560638928232443e-06
cg01281904	6.259437412836633e-13
cg15411303	0.000740111
cg02667102	0.000260959
cg19580565	1.651120351553459e-10
cg20097090	7.044640947251324e-06
cg26042546	4.904546824224809e-08
cg08280342	7.522711009677607e-09
cg08138698	0.000249273
cg08868480	9.976834969283033e-08
cg15297963	0.000159147
cg21425037	2.5275691459381022e-05
cg14460503	1.176836406102666e-13
cg11299543	0.00065494
cg19879512	0.000573725
cg26832294	8.629865755638289e-05
cg12441104	5.311746520408889e-07
cg14728310	3.352873534367973e-13
cg00449930	0
cg26220838	2.6393358609766437e-09
cg15585332	3.11575698574984e-09
cg02861298	0
cg02081402	8.7075607346776e-07
cg09789778	4.887196514147263e-08
cg14789716	0.00552585
cg03540793	0.000336657
cg14260403	4.812012610599936e-08
cg17802231	3.186912823638366e-07
cg07564141	6.133154013687747e-05
cg10113589	7.618393152131198e-05
cg21908129	0.00182057
cg25883152	0
cg24105685	2.55152166050987e-06
cg11136654	1.788197201424424e-08
cg05519462	1.2287849691094976e-06
cg24990327	0.000394561
cg24394340	2.1503199221228897e-10
cg27177870	7.771561172376096e-16
cg06319999	8.880455349191685e-06
cg03457781	4.596323321948148e-14
cg03331978	2.148281552649678e-13
cg07220523	8.377608963883176e-06
cg23885677	1.6653345369377348e-15
cg12669120	1.889577438962675e-08
cg14702629	3.2963456817469705e-06
cg25036983	1.3286086653074847e-07
cg10396860	4.390932062392494e-13
cg23081213	8.727421934473512e-06
cg19700376	2.403039989218314e-10
cg26759943	1.7744694602583877e-10
cg04316925	1.4921993152228197e-07
cg01421830	0.00075653
cg17186103	4.1037375286934186e-05
cg00730085	1.0836663399960145e-07
cg24750091	5.330209018605814e-08
cg17442477	0.000162861
cg12855547	8.642047072049408e-05
cg25405643	0.000723866
cg10094617	3.380297532218357e-06
cg10254167	0.000164659
cg08685562	4.247047158401074e-12
cg12227757	1.7295849752407833e-08
cg12764034	0
cg27562023	0
cg18306095	3.3355316366723287e-06
cg24859006	0.000269776
cg26590660	2.971320522959786e-09
cg05047191	6.007850994471653e-09
cg19965949	6.173541677867433e-10
cg05657208	1.5141221609837885e-10
cg13016048	0
cg02325664	0.00020019
cg08198590	0.000197364
cg06776333	0.000207292
cg25822633	0.00307864
cg09855693	0.00217232
cg07832772	5.993562471884317e-07
cg14522050	0.00176215
cg17452310	0.000475702
cg18146216	7.353051418901302e-05
cg15323253	5.993295636441687e-07
cg00630212	2.6261548724537676e-07
cg24485354	2.081671756082315e-06
cg00694350	5.662137425588298e-15
cg06601130	2.0820543975452743e-05
cg03789606	2.720712502846112e-06
cg15181928	0.000142947
cg13922017	0.000778189
cg04605148	0.000229829
cg27130578	6.567819621494664e-10
cg07202631	8.923244933201069e-05
cg08156142	0.00109227
cg16119449	1.0880185641326534e-14
cg01510609	6.601907862380241e-05
cg13949073	0.000141678
cg02545583	7.105427357601002e-15
cg16045223	2.1243108716539894e-08
cg26917999	6.621565861175682e-06
cg08861957	0.00179373
cg01961683	1.360316381393556e-05
cg12557219	2.496891582381977e-13
cg13452923	0.00019383
cg22566271	1.3484859209267341e-05
cg11657317	0.000636986
cg22455963	0.000686584
cg10310469	1.4147386955043473e-05
cg02758183	0.000785653
cg01347410	3.4242016404562037e-06
cg00875152	7.600254869899459e-10
cg26064152	9.816936041850965e-09
cg10185835	1.1182266653753103e-06
cg09910601	1.1102230246251565e-14
cg19954146	1.4438740136846206e-07
cg13135009	2.73100516534619e-07
cg09001761	4.4486636596730023e-13
cg04495735	1.8079510650803599e-06
cg27234800	0.000539135
cg10944942	0.000770652
cg20940853	4.835458954355332e-07
cg22663467	1.2113287883863677e-07
cg17785887	2.8071728719325506e-06
cg25680645	1.2357892487102617e-12
cg00942432	1.8821420030290525e-06
cg04605308	0
cg07915380	1.524611548120447e-10
cg01206640	3.6032133051699944e-06
cg12907239	1.9425472075340622e-07
cg25975347	0.00177067
cg27063741	0
cg23003220	7.70969507546404e-06
cg27511269	0.000521255
cg20940217	0.00154923
cg10173787	0.000527805
cg25887355	4.508082362963961e-08
cg25638077	0.000530587
cg05844247	1.2410570393583953e-07
cg12266132	8.820721930646869e-13
cg19870717	2.2929644849511988e-08
cg14594704	4.611289250444628e-08
cg13980233	1.6489032361732825e-12
cg04971650	1.5147632284051582e-06
cg26752321	8.22003429212792e-07
cg19198081	5.395683899678261e-14
cg00447085	0.000728479
cg03348346	0.00228955
cg11479156	1.2953790651470953e-05
cg07721663	1.0269785022387623e-11
cg08636573	0
cg10256797	0.00109614
cg13689715	2.152844093772366e-06
cg11030811	2.1509404923847342e-08
cg24642820	7.939692103775542e-07
cg03626985	0.000611802
cg04056384	3.153532990296526e-11
cg06224017	2.0751466878188296e-08
cg20405821	2.8790841668291378e-05
cg00872491	0.000402822
cg26981121	8.033269375262719e-07
cg18088092	0
cg14794164	7.519540545786185e-13
cg15352431	9.795790845146257e-10
cg14022105	1.9338298518079e-06
cg05926364	2.7278965419874623e-08
cg03845962	0.00041573
cg05804736	5.0440651655492275e-11
cg06614754	3.534394998894186e-12
cg20759825	2.2347453802473716e-05
cg09701582	2.4846206203577026e-09
cg16087098	5.7602574537685136e-05
cg18803843	0
cg16197161	1.225491389555966e-05
cg02735988	6.817974358563905e-05
cg15692593	3.7673471009469495e-08
cg24864946	3.823494610921685e-05
cg22449686	2.1914320232907514e-06
cg18372633	1.8635317267090556e-07
cg01592687	3.4173774920986943e-12
cg20511966	1.623581742071778e-05
cg12456714	1.5523405192396922e-06
cg17839216	6.72934463041841e-07
cg23281018	9.151325808254285e-09
cg01134166	0
cg06397447	3.61134943158703e-05
cg11332050	7.214459838422727e-07
cg08560373	0.000746071
cg01554451	6.005154600252638e-07
cg24680926	0.00111835
cg15339218	4.516566676915357e-05
cg08276542	1.7029085241926367e-07
cg04810284	0.00164164
cg06679427	4.1532624539541985e-06
cg20863339	7.207152652455306e-10
cg02755555	5.148726522852254e-05
cg11416276	0.000307071
cg04782571	3.630285140832079e-06
cg00181550	6.899494664480699e-08
cg23207176	0
cg01396391	0.00210795
cg11956655	3.48363760793724e-06
cg05181324	0
cg02122540	2.8992406145067484e-05
cg02463988	0.000201505
cg12005649	4.6379022622389243e-07
cg00022024	3.022388050943903e-08
cg17345450	0.000102677
cg20841811	0.00120435
cg24802001	0.00770773
cg06052829	1.7595924717284106e-12
cg06594397	4.89107853218762e-07
cg26657018	3.402560455612047e-09
cg12218690	6.239199570878817e-06
cg19139858	5.7211167866499935e-06
cg23457203	0.00331321
cg16001335	0.000119996
cg18151136	3.307028850763061e-08
cg14058535	5.214140230691555e-11
cg19151082	3.429443858893322e-07
cg00133970	5.216167630273105e-06
cg04076488	7.5198661763087316e-06
cg06726390	5.6473763665465526e-08
cg08027238	2.375951507493923e-05
cg12679070	1.8703152793175803e-07
cg16730484	2.7771325106229483e-07
cg01382406	0.00057089
cg22010340	7.995980405572922e-07
cg00136400	0.000265362
cg00158600	1.6461539894763177e-05
cg09417137	5.0940595168635916e-05
cg03964554	0.000623138
cg03748243	5.930290702949037e-07
cg14779990	5.7336752790071444e-08
cg13350775	0.000256349
cg02272395	2.5633133504676664e-08
cg16766382	0.00310744
cg07519280	1.5351640958449764e-08
cg04206133	1.8540724511240114e-14
cg10003526	5.423141382965291e-06
cg14041976	2.464933973489458e-06
cg22356117	0.000157356
cg07405810	1.0056142466519091e-06
cg25326952	1.1102230246251565e-16
cg25376491	2.2923153375487004e-09
cg08329683	3.2857658482932095e-08
cg13469396	1.226870287585058e-07
cg11736903	1.223221524071505e-10
cg15241449	2.2538447403186446e-05
cg21455927	0.00069663
cg12975597	5.0136254484800524e-05
cg07334154	3.0661966607503643e-05
cg24387380	0.000751826
cg13316977	3.47499806707674e-14
cg16868190	0
cg04671559	0
cg10459341	1.4570052313089832e-05
cg12452738	8.185163799301343e-06
cg15239594	0.000244833
cg03046886	0
cg03585246	5.1892765529082396e-08
cg03598754	2.46347386934076e-12
cg15929078	1.5413226250871048e-12
cg03108312	0.00117055
cg23817637	0.00678271
cg09614932	2.3844453633792284e-08
cg12989851	1.2932171000734627e-08
cg13365338	2.2090342063352253e-05
cg03771832	0.000139989
cg21392845	3.5236394801962945e-08
cg24127106	3.607966470031698e-08
cg24891846	3.9779431859621184e-07
cg02790372	0.000688584
cg20337354	1.597908338801801e-05
cg16932094	0.000798989
cg11416297	9.975085446534138e-08
cg23725208	5.273768480806851e-07
cg06355652	0
cg21184711	1.7881596203750405e-10
cg14889069	2.8168410559636925e-07
cg24612285	8.853140442965923e-12
cg22586564	1.8910162324914381e-10
cg25432792	0.000130438
cg22515411	2.7705533193644882e-05
cg22539632	1.9745505150270404e-05
cg23349301	2.1504967806507125e-08
cg18456640	9.236621899977315e-05
cg20158366	3.4415803540355228e-12
cg17027260	0
cg08247403	0.00363118
cg24947379	1.1951644766083902e-06
cg12371924	5.80345346223865e-08
cg26340529	1.6575629757653587e-13
cg27059840	9.008802326349041e-08
cg18311678	5.066818721255473e-07
cg09808786	0.000164393
cg18100079	0
cg27099293	0
cg07197290	5.659869682594909e-06
cg00273198	0.000153994
cg02749012	6.189888268615107e-09
cg23945265	3.7495188642822086e-07
cg16717575	0.000282586
cg27149931	0.000383527
cg12198605	5.599413685908328e-05
cg16832244	4.76107675506654e-09
cg24783460	3.5058376102181654e-07
cg15158890	0
cg06902244	2.873147525450648e-07
cg03768897	5.417264784113307e-05
cg24201388	0.00278921
cg26322185	1.0559630947426513e-10
cg21770176	0.00270423
cg11369338	6.60372867500314e-11
cg09775795	1.7527144402507133e-08
cg16826960	2.3416121264219214e-09
cg03368046	7.242406028118431e-06
cg01425066	1.355952347237288e-05
cg25162647	0.000118923
cg09986774	3.4416913763379853e-15
cg15497129	7.538570800935673e-08
cg14299483	0.00193568
cg27591016	6.916689443414725e-14
cg07835289	4.020117572167692e-13
cg00082140	0.000483078
cg23575022	6.361577931102147e-14
cg24882924	0.00102709
cg02314771	1.3105072582675348e-12
cg14309943	0.000132109
cg07865723	9.714578678188257e-05
cg07408232	2.2657955539573393e-06
cg23445957	0
cg06072259	4.6427930300296794e-07
cg18096633	0
cg15555206	2.2859492077031973e-13
cg24329341	0.000802141
cg11822632	0.000150524
cg18447143	0
cg15598096	2.8337920761845048e-05
cg03596888	5.0950386332959674e-05
cg16908824	6.701691987365255e-05
cg14924866	1.1881596203244804e-05
cg22107808	0
cg01453281	0
cg02423467	2.613939680262689e-07
cg21540406	0.000197572
cg11377875	7.889572617436613e-08
cg13027088	1.3204622313023329e-05
cg25967612	0.000374311
cg27214333	2.017309652657673e-09
cg02306493	1.1655367218477153e-05
cg14989715	5.844658090836674e-12
cg26250086	5.617759234854969e-05
cg09709694	2.1094237467877974e-12
cg01039128	3.538943508540893e-05
cg16736644	0.00147043
cg17382393	1.244226943697413e-12
cg14128911	4.856486757187639e-08
cg20313807	1.0441408915262684e-07
cg15846536	0.000375993
cg02474109	4.325029223650745e-11
cg18179678	1.2311076910132002e-06
cg08720730	0.000264246
cg07998646	0.000131998
cg25985013	1.0768404603456183e-05
cg19710451	1.1102230246251565e-16
cg08474859	4.2012605886321275e-05
cg00907810	3.983935625839763e-09
cg09230756	0.00117646
cg03726863	5.8850348706118716e-05
cg11126858	1.0773790748430656e-09
cg18162549	0.0004734
cg18650307	0.00120416
cg07598199	0.000617558
cg11025609	1.3260192569530815e-05
cg03757262	1.2609967114940446e-07
cg01055226	0.00070951
cg09561367	2.623791850453472e-09
cg18090487	0.00025861
cg08533934	2.0301073377915202e-08
cg15408043	5.287363092909558e-07
cg00104608	0.00182154
cg06421678	5.235811784132238e-13
cg25107607	7.660809683329717e-05
cg08121232	3.2255155115734624e-06
cg14286335	0
cg19121007	8.031848101941463e-06
cg11835209	4.125061403570385e-10
cg17965730	1.2149565242758342e-08
cg09153462	0
cg00854594	3.767156423473139e-07
cg05532541	4.238970952030741e-09
cg06400590	0.000210226
cg11344786	0.000458706
cg20090312	2.56599697046056e-09
cg27267820	4.024809399083562e-05
cg26457890	2.2820961190994637e-05
cg00818680	0
cg15494290	6.223512118086472e-05
cg22491141	4.461836265678976e-06
cg00991875	0.000213419
cg20255990	4.997147487262321e-05
cg27102443	1.2212453270876722e-15
cg26753037	2.4537719236272793e-05
cg08482926	4.162364486415271e-08
cg13246670	9.17702759618555e-05
cg23849595	4.182107216088582e-08
cg06263137	0
cg16253976	1.8311678195215286e-05
cg14809794	6.848387212876617e-08
cg25819341	6.21019060087491e-06
cg02840936	1.8422837586573593e-06
cg23162834	5.839939687390938e-08
cg00371383	9.274356060906541e-07
cg06276978	7.746027411714707e-07
cg18773260	4.747851418351878e-05
cg20304048	4.032720590152472e-05
cg06972124	0.000271107
cg25785367	0
cg00373061	1.4340928726652713e-05
cg09611472	0.000129415
cg03995081	7.912678711718968e-05
cg24924295	0
cg02614024	7.154309922263735e-09
cg20131297	8.166334275472309e-11
cg04045639	0.000123912
cg08197461	4.547473508864641e-13
cg04836492	4.044742705811011e-05
cg19319808	9.687020731596885e-05
cg26259383	8.650748000404995e-05
cg26243406	0.000304035
cg27237834	4.873119856529939e-07
cg09429924	1.7558147902274612e-07
cg22369095	3.2712906892218285e-06
cg01204646	0.000399128
cg13776526	2.2392104581658856e-06
cg09709600	1.048561093353051e-05
cg16813665	2.368101392757893e-08
cg12115800	0
cg22424675	2.3925867953522584e-08
cg04192714	0.000499111
cg26289965	2.9683398294899632e-08
cg07624705	6.427240517581367e-07
cg22936371	0.000658725
cg08256715	2.4946551394400274e-05
cg16193547	0.00238497
cg05967651	0
cg02245362	1.1431404955963842e-07
cg06801305	1.0170404935117006e-05
cg09549406	0.000440059
cg03480722	1.3753759400270127e-05
cg22725635	6.061087187703151e-10
cg09461018	3.5535315345835983e-07
cg18251859	7.920331057675867e-13
cg02808640	1.3925662845082343e-09
cg07345205	2.496441477384259e-05
cg16081160	0.00206803
cg24570257	1.3568024695986836e-06
cg01946364	1.9984014443252818e-15
cg13526756	1.518270448153114e-05
cg24822247	0.000162587
cg15864310	2.0793366267812807e-05
cg11148808	9.490375152410024e-11
cg20828149	3.4765391836777404e-05
cg12190935	4.234615364739902e-05
cg21573796	0.00052415
cg16415939	1.1877604455534652e-09
cg17713013	2.522036223751023e-06
cg07921975	6.211934999722502e-08
cg05149986	2.4605373927233387e-07
cg08948841	1.0259674387835815e-07
cg01644611	1.6477776807466427e-06
cg17472736	4.440892098500626e-16
cg13067714	0
cg26491092	1.5727661395459336e-09
cg09212597	3.773011187502284e-05
cg02675264	6.275339400785285e-06
cg06901189	1.1385700715571545e-07
cg02888654	5.176669659601174e-08
cg27120649	4.3298697960381105e-15
cg09720948	1.2209831413700911e-05
cg12694472	8.952838470577262e-13
cg06626102	0.000351161
cg02945422	7.5561767620691e-08
cg13704599	5.564020553072702e-06
cg05979020	1.0276954942600725e-07
cg04574716	1.7725779506760908e-05
cg19127966	2.4100033083063188e-05
cg17070579	2.136369244376546e-05
cg13590011	0.0028742
cg13015740	1.8832162496096316e-09
cg11019740	2.9117459998673212e-08
cg11327513	0.0023519
cg05181996	5.038273290791651e-07
cg03880987	1.1102230246251565e-14
cg02416336	1.0284443408004051e-08
cg07202054	1.5322187962851785e-11
cg05007022	3.730582509575697e-11
cg20701675	4.0501322503549986e-05
cg19526865	2.9817186608660506e-08
cg26175372	2.561369110365419e-06
cg25636933	0.00319523
cg02404346	2.191476999868769e-10
cg13794199	1.6948814125505862e-06
cg20597640	2.823785840599946e-06
cg15547386	9.759348185311989e-05
cg08148732	1.3577918341556305e-05
cg00424451	6.588063428125679e-13
cg08862829	1.9585821381395974e-06
cg18798669	9.730620536663181e-05
cg01877450	0
cg27300220	1.8643538146623229e-06
cg06052323	0.000275229
cg25933511	0.00100971
cg11651896	8.874556689519864e-08
cg14039506	0.0055991
cg03631215	1.6805831908328628e-06
cg11471115	5.970724081261203e-06
cg04043623	2.261911768997038e-08
cg17279592	9.545955384271387e-06
cg18310658	2.904300693495898e-06
cg19014368	3.125409838122817e-05
cg04219977	0.000124304
cg01637045	3.035565376030558e-05
cg17054650	0
cg19990642	2.8541747376653603e-06
cg03806752	1.3708691293246034e-08
cg14730811	1.7174932698260648e-08
cg10682359	1.919122110116689e-06
cg18170680	1.8563204284838264e-07
cg05192831	1.0482078234286263e-06
cg00034336	5.393683507604052e-07
cg01186181	0.00107183
cg19761848	2.000621890374532e-12
cg05052501	0
cg13263950	4.977496637081913e-09
cg24253500	1.6121616232656066e-05
cg08240847	1.1657341758564144e-14
cg07957656	0.000113364
cg08336797	3.951733052298678e-05
cg18937561	0
cg24493567	1.4858483665669553e-08
cg17429139	0.000110072
cg01403655	0.000549712
cg13646377	8.025978842640669e-07
cg18245735	0
cg23627169	3.2209761657853164e-07
cg05459750	1.374732753189889e-07
cg27506338	5.2225890279089526e-11
cg19927058	3.0010691913773258e-06
cg25338902	2.069839553309194e-06
cg17402060	5.270813119295781e-09
cg07422843	2.919886554764162e-14
cg20906335	6.650235917504688e-13
cg21027742	0.000551902
cg06468809	1.3322676295501878e-15
cg13791972	0.000125236
cg04265332	0.00165868
cg25162270	1.9012998409007054e-07
cg12207511	6.940845428293763e-06
cg25819112	1.5141211150981881e-05
cg06769954	6.943863385733273e-06
cg00698367	1.2360711232339838e-07
cg13080721	3.0831172841416787e-06
cg27130049	4.0741781059949744e-09
cg24039541	0.00247783
cg24574963	1.804016803830244e-06
cg13987423	0.000516217
cg24682548	3.905822665295489e-09
cg05252473	2.587173917545371e-06
cg23741583	1.0572583564405491e-05
cg06458263	7.644087585134685e-10
cg22106221	0
cg13449306	0.000444781
cg14732488	0.000338304
cg21357088	8.92167312457337e-05
cg15989525	0.000103548
cg27079934	6.390443729742401e-13
cg06559789	0.000462566
cg13932122	2.941134902290088e-08
cg25254587	0.00499174
cg25724144	6.624082346151638e-05
cg26533737	8.882838908874646e-11
cg20208633	3.85910830458247e-06
cg07959104	1.4224377231641938e-10
cg07971952	5.866638024709658e-06
cg10779924	0.000500859
cg22844265	6.781850481196727e-08
cg10887489	2.986626217449384e-06
cg17763485	4.820038713604369e-06
cg01379656	1.838982605417705e-06
cg14565725	1.6462387009141821e-12
cg25680484	1.7564716348061893e-10
cg24567291	6.206289224341965e-05
cg03304589	7.26326776501196e-11
cg18593039	0.000389405
cg04926904	5.623910488461448e-05
cg05970033	1.7984500796375258e-06
cg13924105	2.103830596766887e-05
cg26785743	0.000976902
cg12840245	0.000804379
cg22011557	3.7195090263342223e-07
cg04026201	2.1293763963203816e-06
cg21791017	0
cg24400465	0.000100504
cg01728884	1.1909390583708657e-06
cg18462653	0.00170806
cg14916274	1.0517542392562973e-10
cg22381069	1.024923923509391e-09
cg15679417	2.03383896048015e-05
cg05166138	7.284391978501503e-10
cg20815701	4.440892098500626e-16
cg17050724	2.463594883650444e-10
cg11386011	9.334227796853334e-05
cg26754170	1.822986206434507e-13
cg23980159	2.1819628881480924e-08
cg05371273	0.000203598
cg16006184	5.411824866241588e-06
cg02964085	7.472065755020907e-08
cg22242238	1.78671732964375e-09
cg14651079	2.1048820675328983e-07
cg01690274	1.1187177991867081e-05
cg14246142	1.2823075934420558e-12
cg26050159	2.9213771557401458e-06
cg00601890	4.273678322341823e-08
cg03214468	2.034557256003211e-08
cg06133908	0.00189012
cg11232448	5.572737382664172e-09
cg04463233	1.8480628138917155e-10
cg06522188	0.0025888
cg03687532	2.7307208744331568e-05
cg05548773	0.000200354
cg08642342	2.7033968546530396e-05
cg23580115	0.000924611
cg17609493	0.000196595
cg03406305	5.214520989560434e-06
cg23653184	0.000948477
cg22599477	1.9672302509210482e-07
cg23855413	4.0149627865693205e-06
cg17852514	5.732224803178809e-05
cg20894004	0
cg03157546	1.5614683385178907e-06
cg19995117	2.398637837697226e-05
cg25447894	8.841232523870701e-09
cg26972389	8.870681966755001e-14
cg24372701	8.199345757908816e-09
cg17153382	9.173320991706646e-10
cg25384000	2.899126183564249e-08
cg18634538	5.582201367815287e-13
cg03767951	1.1469254879159507e-08
cg07619832	7.1370696963724e-05
cg10975855	6.646276862198874e-10
cg04004930	0.000238018
cg13688912	5.66760915865494e-07
cg01878406	8.822901630400892e-07
cg04983030	3.0647651083626215e-10
cg24770924	1.5563573463328595e-07
cg09098707	4.783404943919933e-05
cg14661139	0
cg21978549	0.000173849
cg03030292	1.9735102441131858e-11
cg05062826	2.913049617081498e-07
cg11909142	0
cg04444204	4.98088690292775e-07
cg19925512	4.563985287309169e-05
cg04939496	6.465898434449002e-07
cg17216909	0.00738911
cg11029716	9.887436721589538e-07
cg01017349	4.701928947303813e-07
cg09852047	2.976450240721462e-07
cg26338202	0
cg16571360	0.000512258
cg05984044	7.392513490245278e-09
cg26714205	0.000122369
cg04308657	2.7882475273077745e-07
cg11395261	3.578452667518661e-07
cg18481222	1.43987188838679e-09
cg01923037	2.6709634504129554e-10
cg04647459	0.00108606
cg26326021	8.985951651985236e-05
cg14495524	0.000146108
cg20164903	6.966332302005274e-05
cg16927872	0
cg01703164	4.5841088711640054e-06
cg12550852	6.72177313809641e-09
cg20637190	3.873159743594812e-06
cg01179618	0
cg11787160	3.774758283725532e-15
cg23918821	4.0444874933598385e-06
cg07119136	3.4884563016035486e-09
cg20466383	0.00301942
cg08130321	0.00104195
cg14668272	0.000169793
cg27340564	3.9312609577013546e-05
cg25071410	2.167286227705567e-06
cg14187466	0
cg25676246	0.000793094
cg19689198	1.9149237751037163e-11
cg09577324	0.000973606
cg19628390	0.000982209
cg22605323	0.00331488
cg27192733	1.8530356818979854e-06
cg05581217	5.306166833363157e-06
cg21218758	4.345962478780052e-10
cg12135976	0.00010056
cg15475066	3.250488767037041e-11
cg16510022	6.715406408275282e-05
cg17924341	4.469397627104854e-06
cg02242870	0.000214372
cg00678354	3.878876199125969e-07
cg01748892	6.884212089275366e-10
cg11056055	2.8920199568460703e-12
cg01202455	3.908609658154205e-09
cg18733931	0.00168772
cg22668906	3.223990695522261e-07
cg27631638	1.6001848762492443e-05
cg05980458	0.000103763
cg13802433	7.397515933149634e-11
cg07233838	2.4976462009718148e-09
cg19593767	4.731039222938271e-06
cg00500100	8.339846018479147e-05
cg10482605	0.00117495
cg13184495	0.000193654
cg03213775	3.85177759354427e-07
cg01832325	0.000159937
cg08591056	0.000287571
cg00525444	5.307322117775737e-05
cg05922070	4.565881717488729e-06
cg00864458	0.00045203
cg18736038	3.3306690738754696e-16
cg05162275	0.000715701
cg21514900	2.971523295647316e-06
cg21937660	2.3326895970399164e-12
cg12867024	4.485023463729476e-11
cg01655349	2.2904471652651637e-08
cg16118539	0.00281814
cg13961124	0.00107138
cg17272019	0.000149292
cg03131752	0.000740918
cg14290775	1.603951527151537e-09
cg19354039	1.657322068360223e-06
cg10907727	1.7361556636785735e-11
cg02679639	0.000550555
cg12338550	3.900912037835269e-09
cg03807391	2.7336612359873946e-05
cg22902505	9.196827065460766e-07
cg16218241	5.780483219242072e-05
cg03968943	0.00539753
cg16139635	0.000222393
cg15927816	0.000234204
cg11150240	3.105787506951785e-06
cg06672539	8.922018679413668e-11
cg12230892	1.581485803481275e-05
cg06251978	0.000284543
cg01021083	2.6739410677656394e-05
cg10775350	2.6689761511988763e-13
cg03720111	0.00102202
cg14924165	8.971185590556097e-05
cg00267919	1.5665881925031044e-09
cg20620576	4.995913238659e-09
cg03960424	4.12800882365616e-09
cg08479752	6.49035567779066e-06
cg00497084	0.000538192
cg17455939	8.027169529079003e-08
cg24796870	4.6837550726763766e-08
cg17235953	0.000819109
cg15748376	8.502448090030867e-08
cg18923408	2.544631172440859e-13
cg02509011	0
cg15209896	3.979868380077356e-06
cg05625206	0.00425084
cg03751046	0.00658795
cg16800888	2.32376340392193e-11
cg17200510	4.197190756727309e-06
cg18642720	0.00712756
cg16062883	0.000271991
cg13844341	0
cg23701658	2.1083135237631723e-13
cg04749956	3.0985397877492105e-06
cg17705081	0.000329989
cg08516400	0.000753025
cg22712845	4.855592175001533e-07
cg00332659	0.00121089
cg03576554	7.932703612711922e-05
cg15656740	0.00295126
cg20810198	3.392608416419307e-11
cg13501371	6.293234000143144e-06
cg05769747	8.895106873296754e-13
cg26836259	3.0892211011490645e-10
cg07361334	2.0596968575148367e-11
cg13087557	0.00240809
cg02238247	0
cg23322133	1.2212453270876722e-15
cg13712940	0.00521277
cg00189315	1.0179905026719283e-05
cg25982416	0.0015903
cg21136835	0.000228572
cg24705093	1.4379184279045276e-05
cg13577503	1.8391135054973695e-05
cg12599982	6.597814323772155e-07
cg02185350	1.451797793095011e-09
cg27434487	0.00131881
cg00643007	7.451647188183586e-09
cg23878918	2.113926811375677e-10
cg09079582	0.000273125
cg20245640	1.4971604211932998e-07
cg12847793	7.420565524607348e-05
cg05612673	4.958744064786913e-05
cg14209064	3.090218030166181e-05
cg26841483	0.000202885
cg16225185	4.16486845011832e-10
cg14425532	1.20375950751761e-06
cg06068625	0
cg10881311	0.00012068
cg14326161	2.1698746961451576e-06
cg15444735	0.000455243
cg21506528	1.0092053149390878e-05
cg03782827	0.000114384
cg16432125	1.5665775876527732e-07
cg23199018	1.6969698774405018e-05
cg20813370	3.6998233853280382e-06
cg10431499	6.019029052950486e-09
cg12885484	1.8701765463924325e-05
cg15855170	3.817735017008772e-11
cg08187002	3.8085504923124347e-06
cg02257445	2.220446049250313e-16
cg09116709	3.5210523385842407e-10
cg03069202	2.55351295663786e-15
cg26975460	3.479008260631744e-05
cg27397423	4.249324905281071e-07
cg13018971	1.8744924255020834e-06
cg02540498	0.000131864
cg21185825	2.7750153803740574e-06
cg08560462	1.002538363104044e-06
cg23771049	0.000151896
cg12508777	0.00435821
cg13652504	5.277099313083511e-09
cg22171714	0.000574923
cg09069072	8.666262296008753e-06
cg16587265	6.848852440732855e-08
cg01322554	0
cg05307871	6.580671563227725e-09
cg06198803	5.039802908335389e-09
cg05732684	1.6808755276542797e-07
cg07719492	1.0317430592321486e-05
cg02147208	2.8579804078887605e-09
cg12951898	2.540837249431771e-05
cg06865136	0
cg21842031	5.289569160460417e-08
cg04377525	6.445843858671196e-12
cg19865917	0.00245111
cg19746982	2.0830405178529077e-08
cg09427809	1.6622370146990306e-11
cg06726496	1.3582100018783017e-05
cg15412857	6.775761609012498e-06
cg04839196	0.000811758
cg23077449	1.7625422880085395e-06
cg06735683	0.00118981
cg26408426	1.3629951167715149e-08
cg12419229	8.491239515961979e-06
cg13183731	0.00068566
cg07779423	6.084022174945858e-14
cg23038338	6.2768994568696e-07
cg26498936	0.000102524
cg14829953	0.000363874
cg06695683	7.004868201443415e-05
cg15490039	1.5670864605965562e-10
cg07254667	0.000508152
cg11964006	2.5415026027042487e-06
cg04987438	1.682194550323146e-08
cg17644137	0.000132067
cg18777417	3.257115755994633e-07
cg06311879	0.000273444
cg24788577	1.7420268456525e-05
cg05758692	2.332773055135906e-05
cg09217350	0.00257881
cg18179395	4.6500792105774735e-10
cg20252202	7.856196027056228e-08
cg22046508	0.00134712
cg10095321	9.76052194623378e-09
cg04050941	0.00194985
cg19442241	0.00183691
cg07823305	1.0869083411080283e-13
cg25090985	3.4342686550115076e-07
cg14416443	5.598675256446306e-05
cg13519851	5.860778989896787e-07
cg17045539	3.1676319345308457e-09
cg03417975	1.5669075682067657e-05
cg11609556	0
cg12256233	1.6399716029624756e-09
cg15347865	3.8143789615752155e-07
cg04528256	2.2963436021594674e-06
cg11978021	2.244852082000648e-10
cg02006082	5.472746700263542e-10
cg18402325	0.00105115
cg06174215	8.731524189231621e-07
cg21073126	0.000707227
cg21309379	0.000109695
cg11373895	1.4626098887582373e-08
cg02157872	4.9828141612806576e-11
cg02363364	0.000185093
cg04635642	1.5796721006267056e-05
cg10997669	0
cg15991447	0.000163752
cg00674903	8.319916078280976e-05
cg13912791	8.635492321218408e-08
cg23420164	1.712041619583715e-11
cg05742564	1.229623068510488e-05
cg08350889	4.791125498559978e-07
cg07353716	1.5027480381291092e-05
cg00332393	6.575990057600123e-05
cg03052939	3.876833907556776e-05
cg26650163	0.00022088
cg15710574	0
cg23256822	1.6798451518695856e-11
cg06419601	4.149680599141448e-12
cg04164744	1.3305083701453668e-09
cg16649588	5.1449871479758436e-05
cg10438252	0.00109768
cg15463358	8.83448869615222e-12
cg13660126	0.000135743
cg23720931	0.000209845
cg27072813	7.12112792811137e-06
cg24588360	0.0046567
cg26338105	1.7434574317576335e-07
cg07011082	6.236880194399053e-05
cg18225409	5.642596092703123e-06
cg01049138	1.9874754530246896e-05
cg19885224	1.1458722859458703e-11
cg10913227	2.1261548077688985e-11
cg20134175	0.00013976
cg26722342	1.4632726141883268e-09
cg06489856	4.4219206074558315e-10
cg02055615	2.0310420012492614e-12
cg09927015	1.155742168634788e-13
cg27324977	3.100210088646804e-10
cg12784701	2.327582127037431e-09
cg05054531	1.6764367671839864e-14
cg17394030	8.666710937821342e-05
cg19587000	2.5850075302535913e-08
cg09331760	0.00174388
cg01119072	1.5296467600234287e-05
cg08878368	0.00517035
cg13123707	1.8439824481353284e-05
cg10487468	1.8840895871563568e-05
cg08241939	2.0694750912930715e-07
cg12453134	0.000465064
cg06682450	0.000110573
cg18764351	8.828382469516782e-12
cg03288347	1.584719933056533e-08
cg26830558	5.694122950927749e-10
cg16988884	5.562651590573786e-06
cg07370496	3.6894735812031954e-06
cg13048323	1.5891049201854912e-05
cg23816594	7.568390358869692e-13
cg24007477	0
cg05662386	5.121994808732211e-05
cg27611602	3.5800107323069597e-10
cg02015741	0.000155621
cg25479320	1.132717349050516e-05
cg00081105	8.476886970143482e-10
cg23913983	8.765528097409714e-05
cg06849895	2.853918106282549e-07
cg15805275	0.000178631
cg06511049	0.000100559
cg12801525	1.7323471235286547e-07
cg21952627	9.769962616701378e-15
cg14356919	0.000240734
cg01537645	1.3344490512601226e-08
cg05278780	3.7506899486228207e-06
cg14560226	5.685483105755118e-06
cg10654481	3.9100114015200305e-05
cg01760756	1.5543122344752192e-15
cg07910065	2.193061288124909e-10
cg25194988	0.000838276
cg19434646	1.0246581361172957e-11
cg16415190	0.000353144
cg03392095	4.046796745482695e-07
cg15918587	2.190718335515207e-06
cg04789663	9.373080012142765e-08
cg20306821	7.18007435729362e-08
cg19766900	3.179789764828911e-11
cg10025431	1.1703956137587568e-07
cg19553026	0.000147463
cg16925207	0.00372584
cg18089335	2.200047921618875e-10
cg10487247	0
cg12946440	0.00013681
cg16417831	3.023434835824901e-10
cg13002189	2.6682915503783988e-05
cg11097587	0.000108702
cg01083549	8.250067295989538e-13
cg20954520	1.9568013875925772e-10
cg25972537	3.7964137275192655e-05
cg17987458	0.00483581
cg04546597	1.8351875574751375e-11
cg24932457	1.6541920011325928e-05
cg12198254	3.4787728253604655e-12
cg13713066	0.00270755
cg00202496	2.87832269130206e-09
cg17546649	0.000303622
cg04455643	1.5081694666463363e-06
cg22038931	0
cg26307224	0.00202071
cg21800537	3.9975475152331796e-08
cg13348905	1.1446399383885364e-12
cg01046798	9.051202965015825e-06
cg08218512	0
cg14181058	0.000941533
cg05372614	0.00197458
cg20860302	5.060929373024159e-06
cg21208522	4.6915804574609865e-12
cg07429188	3.5287861521737796e-10
cg04982054	5.108216129834364e-05
cg09069900	2.90878432451791e-14
cg20707668	4.441654422038255e-08
cg17899417	0
cg24268157	3.8711596583862473e-07
cg13475488	0.000864977
cg19931644	4.480204240930874e-08
cg10612560	0.00518844
cg04728746	3.760254296270027e-06
cg10180092	1.9649593063775228e-10
cg25432941	0
cg02034887	0.0001481
cg11994771	0.000651026
cg16808922	2.5868196473766147e-14
cg05894905	0.000556147
cg05530295	0
cg21453319	8.691533357041425e-05
cg25364343	6.074265956890201e-08
cg00646615	1.500386614949889e-06
cg13673536	0
cg01454124	1.659783421814609e-13
cg09336446	1.1819148005742797e-05
cg04454872	7.00481171134193e-05
cg13043957	2.1612920453328854e-08
cg12638060	8.18119595324962e-06
cg13373048	0
cg11643245	4.704007512401631e-07
cg09251074	0.000437695
cg06228347	0.00117271
cg12789522	1.457167719820518e-12
cg16653784	2.0190231170169604e-05
cg03831502	7.306045966215535e-06
cg15512528	0.00124776
cg04630161	0
cg23492445	0
cg24102792	8.298619247337768e-08
cg11709931	2.361444373377708e-13
cg05041997	0.00114481
cg09088406	4.752487459125376e-08
cg21671248	7.258040102264829e-08
cg01923724	2.220446049250313e-16
cg16355633	2.8962316668490473e-05
cg03846022	4.449742790901823e-07
cg06206187	6.270653662987513e-09
cg00869069	0.000664444
cg21379099	1.4103546441823767e-08
cg23814349	1.232505542070328e-09
cg24458342	1.5791168372913944e-10
cg25541754	1.1283184113586309e-05
cg25010275	8.324022544814458e-05
cg00744989	9.261333462562416e-05
cg01074356	0.000124956
cg00569603	5.23163094123813e-06
cg27322282	2.1617066514600936e-07
cg03101345	1.0149026063999145e-10
cg27045828	5.31832355932238e-10
cg21434954	1.3424609535128695e-08
cg10435967	1.0303815578538433e-09
cg26476755	0.000831314
cg22866411	0.000158158
cg04272994	3.897729394797267e-08
cg23111655	2.5757174171303632e-14
cg22839188	8.075304999133337e-07
cg16858125	7.4797858997111e-05
cg14802688	5.253855323017476e-07
cg26979950	0.000209004
cg08173811	9.819277435596518e-08
cg16016217	2.420771887390316e-07
cg16265130	1.3490549539918462e-05
cg23530241	1.4533699286944923e-05
cg10931939	1.5314546186750988e-08
cg07538206	1.3549211064334266e-05
cg01055044	0.00244127
cg19082765	6.963769142553922e-06
cg09276531	1.4152823357704847e-10
cg19807286	3.4788121272555372e-09
cg06768374	3.840745499417153e-10
cg08051013	8.853695554478236e-12
cg14628345	2.60916621641627e-10
cg09101894	9.007903978286436e-09
cg05460318	0.00076585
cg09877301	0.000868889
cg03459531	9.793700900262436e-07
cg11593253	5.015794002360963e-09
cg05251755	4.509332074964512e-06
cg21650076	0.00235634
cg24203744	2.398081733190338e-14
cg05494563	0.000213774
cg04059352	7.780593070283448e-05
cg00951395	0.0022264
cg09786269	6.755702153249388e-08
cg08257816	0.000651075
cg07845510	0.00222434
cg10924811	5.653191689103387e-05
cg00360798	8.925569378570586e-05
cg03245831	1.4815210677143753e-06
cg18348886	0.00580318
cg17944572	3.426404593387389e-08
cg03595348	0.00050565
cg26944949	0.000792258
cg02108736	8.19074085752769e-05
cg01082209	0.0014077
cg16151313	0.000350783
cg24517295	1.3135341425662972e-07
cg23163283	3.5415808063987697e-09
cg18032812	3.968451123270711e-10
cg09874643	5.292964954550783e-06
cg03055131	0.00137453
cg07501070	1.243415368445966e-07
cg00418432	0.00252179
cg15481103	1.31161748129216e-12
cg10743858	0
cg08200691	7.4324129682668e-05
cg27240158	7.165617821325299e-08
cg22560083	2.1835799834946101e-10
cg09669354	0
cg00022318	0.000230253
cg14210985	0.000113303
cg09891224	2.4424906541753444e-14
cg11615647	0.000442217
cg26904198	1.4426682071189134e-11
cg15807953	2.744880027161223e-06
cg19141668	1.166666881546874e-06
cg19206260	0
cg00127137	0.000511805
cg00708035	1.4902977607533785e-06
cg01366882	0.000574327
cg11469098	3.993963559878466e-08
cg26505649	0.000427329
cg06580816	4.438796090355801e-06
cg03526142	0.000222394
cg14335901	0.00181556
cg22609984	5.9468520421934734e-05
cg05660431	5.6542675210269344e-05
cg07295520	0.000249194
cg01752628	2.7840895260200504e-05
cg26640672	5.394032775996038e-08
cg04704498	3.95281429810268e-09
cg27565138	0.000499277
cg07829731	1.7839284360832153e-07
cg00484798	2.285405198421131e-11
cg25469314	0.000936477
cg15123104	0.000184282
cg21300403	3.0720300081554797e-08
cg13830407	3.3306690738754696e-16
cg16962442	2.5283082150107106e-06
cg18714876	1.9007006449967e-05
cg11917175	0
cg08908537	4.330191760715252e-11
cg15597107	8.940906681687011e-09
cg07057579	4.535205544442533e-11
cg05651657	3.09502423689878e-11
cg16232809	0.0029635
cg10682566	0.000264231
cg26451067	4.196883627638481e-05
cg00982389	0.00622455
cg15300101	1.2346825783993154e-09
cg00910455	1.7078385198265877e-06
cg08298351	7.594069817429272e-11
cg21593676	3.0098146197587994e-13
cg10997500	0.000396312
cg05492700	0.000517891
cg25215011	0.00509031
cg01249606	1.2380904124142944e-07
cg16163543	0.000251176
cg02331883	1.4885707423362149e-06
cg02348430	4.827440224342006e-06
cg20942691	7.987309118984154e-05
cg13842661	0
cg06281721	0.000223059
cg12417466	0.000364022
cg15257568	4.154221236196687e-05
cg06608119	0.00262372
cg11197486	0
cg01176393	9.222926451446511e-07
cg13728287	3.4208452870387873e-07
cg03208049	3.552583667243425e-07
cg21118780	0.00205084
cg23040569	0.00129551
cg20191365	1.1582721215486202e-07
cg21273746	3.584992761540562e-07
cg16661114	2.9632841859750236e-05
cg00334933	0.000939715
cg04155600	9.589288252342953e-10
cg24224084	0.00881955
cg23691642	1.7763568394002505e-14
cg01850434	0
cg13594444	5.607711073274402e-09
cg18785816	5.827871629726644e-09
cg11444009	9.917487600041852e-06
cg25113343	3.916316403396181e-06
cg06979164	7.042573979543221e-08
cg12900497	0.000778488
cg16403701	3.11378221762304e-07
cg19647474	0.000573977
cg19371599	1.8800676349073342e-08
cg04641754	2.9514475639369486e-05
cg07831190	2.5310534532696494e-05
cg27038693	4.440892098500626e-16
cg21690760	2.9303118187717914e-05
cg19302285	0.000208293
cg16894439	1.2466694343515883e-12
cg18145327	3.91835452973055e-10
cg00769796	3.3330915734097744e-05
cg05005308	0.00471129
cg06168702	1.0798119903565606e-05
cg25261694	2.607805515975059e-08
cg08117586	2.7424106520346214e-05
cg14600312	0
cg10819259	3.55521945216708e-10
cg23082167	2.1809993244747972e-07
cg20077668	3.1796787425264483e-13
cg19205240	0.00250818
cg00572387	4.868484893005842e-08
cg09269276	1.7490473648296145e-06
cg18728464	4.181322399432474e-09
cg27642710	5.473784758791567e-10
cg18640606	5.532049263123895e-10
cg05578840	3.4042476348972173e-07
cg25560196	0.00129371
cg14402950	1.792554640966948e-05
cg18095938	5.445566220174669e-11
cg07988122	9.10937991704941e-13
cg26667235	0.00304231
cg18950064	0.0041313
cg25366955	4.731175451411218e-10
cg21470699	0.00354428
cg06326999	0.000293487
cg16615280	0.00110367
cg05136628	0
cg20113773	1.0009551743017653e-08
cg04696443	0.000102141
cg17534999	6.980915222676298e-05
cg20534302	1.5751127180330116e-08
cg16585332	0.00281688
cg21850832	7.726288164811024e-09
cg22445424	9.691492386387779e-09
cg03680680	3.5822219391912213e-06
cg03469660	2.9117956812041434e-05
cg04084052	5.88418203051333e-15
cg26280976	0.000150271
cg13268315	0.000738546
cg25613288	8.503118347547023e-06
cg15086520	4.412443719514769e-06
cg14102398	6.248428185973154e-06
cg04740002	2.942652910231658e-07
cg26476182	0.000170745
cg02633398	4.310608092694679e-09
cg03657350	1.5907787007662932e-06
cg09292226	2.6637011697472346e-06
cg02635370	0.000251618
cg06698399	0.000294382
cg07049288	3.7259219057839132e-06
cg19241311	0.000244939
cg23976831	0.000308715
cg19009061	3.525368308643362e-05
cg02733330	4.062432921947412e-06
cg23276990	6.591961496327237e-06
cg25593404	6.677714919023359e-05
cg13819987	9.168826140104613e-05
cg21054550	3.3126245080339345e-09
cg19052371	0
cg13359135	6.162848009694244e-13
cg01647396	2.6657506425165067e-05
cg19686089	8.004680922779617e-05
cg22895969	3.360736315505264e-05
cg05571912	2.0628319254645255e-05
cg01224425	0
cg04131405	1.6505869315786015e-07
cg19885871	3.091111033803884e-09
cg08199653	8.144020083977743e-06
cg03902386	0
cg11500842	1.0206280265379064e-11
cg07249838	5.374589662210383e-13
cg26071551	1.7763568394002505e-15
cg16562325	1.3782474749146623e-05
cg10701681	1.1710389324903758e-09
cg21686486	1.9046422217172676e-09
cg09974928	2.2588587833549667e-07
cg04191306	4.1209936429975613e-07
cg21830223	1.2440781738121132e-10
cg10271495	1.2648858524477724e-05
cg06482534	3.0562734565364735e-09
cg14984143	2.1135368118208042e-05
cg00718400	1.345729124668793e-05
cg15078994	8.066977713605539e-07
cg21426218	3.5909980364845495e-06
cg23216963	6.274432118313911e-08
cg19879795	3.139502788185311e-06
cg21636374	6.142279490584102e-06
cg11277380	3.2012170692041764e-12
cg26534489	0.000558698
cg25409889	3.597961617529677e-08
cg22971157	0.000134333
cg01833052	0.000886381
cg22331200	2.220446049250313e-16
cg17510957	1.2223510592601627e-07
cg16980642	6.753290791139399e-06
cg04054604	0
cg24601536	1.0539136230391932e-10
cg17491146	0.000145527
cg14966878	0.000306999
cg12178185	2.9203306439740118e-12
cg04542091	7.143227991235346e-05
cg13530516	4.217176463594541e-08
cg08579326	3.7103997652110365e-10
cg13915547	6.082307815491461e-05
cg27592085	5.1387395116897494e-08
cg22340811	0.000531255
cg14480394	8.451333513903592e-06
cg16318311	0.00200696
cg00307191	3.021370519107336e-06
cg17075502	3.593594999351524e-08
cg14526671	4.901048122896157e-09
cg27057652	1.3864021042309105e-11
cg23646330	2.988387315383534e-12
cg08822898	5.675547809502746e-09
cg07349815	1.3671747067789397e-09
cg15191636	3.224335681029089e-05
cg13569479	1.0228570213044463e-09
cg08466075	8.183453914512029e-13
cg13846195	9.01262409147563e-09
cg03864443	8.913565663348777e-09
cg16961036	0.00337614
cg02475600	0
cg27565650	1.5062914582308906e-08
cg23540704	0.000168511
cg01176151	3.439609086441919e-08
cg24534955	8.107571325410845e-08
cg22240998	2.790146114151071e-09
cg12132396	3.1822433577133324e-11
cg06164961	0.000350001
cg06700133	6.43656239418533e-10
cg01990592	6.962695748802261e-05
cg14539532	7.508628163677145e-10
cg13295911	3.3018478789559325e-05
cg04603017	0
cg27240388	7.876662599937134e-08
cg25978208	1.5715007073424658e-10
cg10345716	0.00103838
cg15745662	6.155061993751154e-06
cg26480227	4.999762871493729e-07
cg10846020	2.415956323886803e-12
cg10485385	2.9569786485938998e-05
cg13626866	0
cg19101235	5.6350531479343324e-05
cg08574978	0.000110906
cg03029616	6.919313455533427e-09
cg11210886	1.4834488056836292e-06
cg20708141	2.5865493373800064e-06
cg10578996	2.3181046321263388e-05
cg06883956	7.650891291033357e-05
cg23213190	1.1102230246251565e-16
cg13891195	8.21753998181407e-10
cg20707765	4.87274883109734e-07
cg02466892	0.00135778
cg22438244	3.299228184650005e-06
cg05219816	0.000783532
cg11245384	1.7512781948170186e-05
cg13793211	0.00199046
cg18709110	6.714628852932947e-12
cg15635600	0.000192525
cg21546532	0.000330569
cg00860808	3.930002014151945e-06
cg24217049	1.7229540016927558e-10
cg24972034	0
cg25563983	0.000149748
cg16502477	0
cg05767351	3.0782169740950494e-06
cg11970716	6.560282961309838e-08
cg25974497	2.888260808975307e-05
cg23609082	6.204150526656349e-10
cg07491676	2.7124517049115227e-06
cg08585206	4.729723279695008e-10
cg02731990	0.000552946
cg05234595	0.000148852
cg08612051	1.317896141106445e-07
cg05485206	0
cg09294156	3.416376063347659e-05
cg16419298	2.0804428959464438e-05
cg12835689	8.442900711891355e-09
cg20672999	3.941984849653579e-09
cg25967031	3.402833570476105e-13
cg26228464	0.00215661
cg04072153	1.332200505466119e-08
cg09597390	1.2149322102805726e-06
cg03047995	3.0456378274923424e-07
cg05897250	0.00137592
cg04011469	6.490318404939188e-08
cg22950144	0.00038858
cg22705016	3.3414452615954104e-07
cg20195885	0.000983599
cg13011653	9.566991751586151e-06
cg18791605	4.3604938548824634e-09
cg07874755	3.2992386600483314e-11
cg02320481	3.398475704818882e-05
cg01542719	0.00137379
cg26845395	0.000276163
cg21288325	2.2940950859640097e-05
cg12604575	0.000154431
cg27630192	0
cg23227462	3.7997016644197856e-10
cg17608322	1.4428201135618934e-05
cg00886465	2.7466509572304787e-06
cg02358647	1.9266081181190664e-05
cg12517457	4.892751633400749e-06
cg17355299	1.462141852037746e-08
cg24849108	3.0996349931200484e-10
cg23978473	2.302251722596793e-10
cg20686064	3.6841593150649388e-06
cg15827202	0.000418133
cg13690593	1.8440821374143823e-05
cg26578983	2.9770630405323573e-12
cg06378948	3.3347766770219778e-09
cg13494652	4.4662666162098574e-06
cg08947908	1.8242167665327713e-08
cg04298434	9.71557479900742e-06
cg05471782	0.000100516
cg27562005	0.000987346
cg00558143	3.434757446041381e-05
cg17874434	2.288182924248261e-07
cg13044649	1.382129966032153e-10
cg14959168	7.388500922189678e-11
cg13404065	0.000312549
cg26424517	0.00307015
cg16580391	0.00300777
cg21595920	0.000677835
cg10909080	1.191458709470794e-09
cg19289607	1.3649346784605498e-05
cg12257830	7.919410602419408e-05
cg10723711	1.1927087613106124e-06
cg17277379	5.633626620760168e-08
cg23847712	1.8530954548623413e-11
cg18786262	3.3884686236440587e-05
cg07559438	6.994405055138486e-15
cg15020015	1.3968918979312406e-06
cg18654674	0.000291559
cg22432627	0.00017831
cg00635513	0.000335151
cg20025970	0.000207748
cg10367100	0.000161354
cg00001126	1.4853786867163876e-07
cg00014377	1.555944262321418e-11
cg14473030	2.6930299990013395e-08
cg10335543	0.000117607
cg00253735	1.1209921879640206e-10
cg07942995	3.4251337321933306e-09
cg07051715	1.8418108171935899e-07
cg11077103	4.899042354822303e-05
cg08036309	3.646541069102227e-09
cg09869954	2.0237422177826758e-05
cg10193350	0.000231652
cg14084272	7.492304554546081e-10
cg07186891	0.000202937
cg20066216	1.8403538633027239e-06
cg15851958	0.000310902
cg20101324	2.5712061503258e-06
cg26547858	0.00061879
cg21213783	0.000443033
cg19757261	2.9923206293247517e-05
cg21208028	0.00054056
cg12156636	2.7063119745207587e-08
cg07446885	4.231785977193425e-08
cg11633102	0.00114381
cg21815337	0.000194716
cg06916237	2.6171287359488815e-12
cg27239473	3.4277461086640315e-05
cg22345964	6.188631318515547e-07
cg22695245	4.877839658856686e-07
cg04817870	1.8696155734687636e-13
cg27304738	2.1422509621782382e-07
cg14409024	5.0096815584765864e-11
cg19554294	7.936157466292837e-05
cg01061053	0.000817817
cg26719062	0
cg26034924	2.1077699500215985e-06
cg14749590	4.7537285197130075e-07
cg03462581	2.7755575615628914e-15
cg00876725	1.1102230246251565e-16
cg18077652	0.000314494
cg02605485	6.130424045958094e-05
cg19311918	1.8704771065358727e-10
cg09451572	1.1102230246251565e-16
cg10153349	7.940293759056694e-06
cg02946885	1.2888000936461808e-05
cg08675002	3.869591659533267e-05
cg06218533	0.000179374
cg01351022	1.6287020762062454e-06
cg17157380	5.893782929078384e-05
cg14356550	5.853502604846739e-08
cg03348631	8.121172122788067e-06
cg01199648	4.944611198265392e-08
cg08417692	1.6795012991455138e-06
cg16116973	4.4808301480236956e-05
cg04154502	4.3391725818686666e-05
cg18779103	4.575177092736027e-08
cg12767695	1.1665619464640287e-05
cg13643794	1.2389222758701912e-05
cg07408006	0.00113734
cg14270073	0.00141414
cg25722644	4.0972874340017285e-06
cg08055721	2.220446049250313e-16
cg05685296	7.327471962526033e-15
cg02364450	0
cg23939642	1.139943694994372e-11
cg03817667	5.309805928277456e-10
cg23021153	1.0802470029602773e-13
cg10769099	0.000284669
cg26491791	2.9947155866238973e-12
cg11382295	2.212230398868087e-12
cg17267398	9.234059739071654e-09
cg01321673	2.8614888236688785e-11
cg09120609	0.000652305
cg22288798	0.00060435
cg14833233	9.093154212347354e-05
cg06537110	1.8314016969611657e-11
cg23108931	4.007905118896815e-12
cg07489488	0
cg14752877	1.490571253981443e-06
cg05694621	6.319945677901728e-09
cg03240509	2.0218142171568587e-07
cg08760589	0.000950377
cg03961307	9.421590642100242e-07
cg07358444	4.412756382521366e-09
cg04150429	2.8863287308444896e-05
cg02140060	3.982760932164098e-08
cg17282466	2.2183232919581464e-05
cg21217093	0.000721533
cg21367307	3.9296554898982095e-10
cg27384088	2.852382002438425e-05
cg25831506	0.000224193
cg20749792	0.00172885
cg12257233	6.624933917009912e-07
cg09816889	1.1815337005449678e-06
cg04106857	2.440038306705805e-05
cg03258472	2.7911006839076435e-13
cg03100752	3.3706371027619753e-13
cg15011501	6.727768509406928e-06
cg27317439	1.0256874605207855e-07
cg04877959	5.244214879018827e-07
cg06086634	9.691674991429977e-06
cg02594532	3.842727247516109e-10
cg14480283	0
cg03833936	1.5609410008998736e-07
cg06158754	6.934563149096906e-05
cg21474062	6.612200971201077e-07
cg07516556	0
cg19053608	5.448677178176986e-05
cg14258078	1.1324274851176597e-14
cg26178184	0
cg22626548	1.8229781001410927e-06
cg03189652	2.0368667075221225e-07
cg20459138	1.8950396807326797e-12
cg25383479	1.6484591469634324e-12
cg04080417	7.391132726963789e-07
cg10388536	3.6087424451491934e-05
cg04402945	0.00168356
cg18313106	1.6173118400075737e-10
cg03989507	1.3479994898091263e-10
cg02308718	1.7417088882254461e-09
cg26985010	0.000231773
cg09342997	7.327471962526033e-15
cg08701420	7.283063041541027e-14
cg02263377	1.474331767781223e-11
cg07451522	0.000434077
cg02755274	0.00216355
cg15564662	6.593793516751489e-07
cg24735129	1.9452278218201613e-06
cg12131601	5.195843755245733e-13
cg19483679	7.410104379435012e-05
cg08411376	8.858469513484124e-13
cg02104409	1.1099614671827851e-08
cg01359200	6.4129417998159965e-06
cg05954120	0
cg07685800	0.00105423
cg08313853	4.308665721475258e-05
cg22675956	2.2442048219772914e-12
cg23785761	3.8037452155803564e-06
cg05840063	0.00010347
cg22707675	3.913576417957643e-05
cg04001210	9.586775817638227e-13
cg11750580	3.3990146919293807e-08
cg13476078	4.197491147450716e-05
cg13695075	4.250870944133567e-07
cg14116162	0
cg26413163	2.367583513240845e-06
cg06621262	9.95103999201774e-12
cg15160305	7.268201596133395e-10
cg14786386	1.0515396520194287e-07
cg11190458	0
cg00735595	0.00110493
cg01775943	8.73698150083424e-06
cg00634318	0.000367618
cg09150232	1.243646181137148e-05
cg17996991	3.0985345316425494e-05
cg16476427	1.00632635692266e-05
cg04133453	0.00128615
cg25308242	2.220446049250313e-16
cg09974454	5.245222584271403e-06
cg08061308	6.898883336270423e-06
cg25361585	9.153233726522103e-11
cg07066907	5.032936212234773e-08
cg20301780	0.000100392
cg17792192	1.6151524562246777e-12
cg12869334	2.6349466378694508e-05
cg16580361	2.0444844472944368e-07
cg11318251	4.990075019861706e-11
cg00193210	1.3485101924004539e-11
cg05006873	0.000824979
cg05665651	3.1177399739679146e-07
cg04584923	0.000200378
cg01112899	0.00409442
cg09762582	4.213483976167609e-06
cg13972337	4.5489196045966906e-05
cg06266994	0.000293055
cg20387556	0.000476032
cg15577927	1.2646439451202696e-11
cg16413842	7.188671290792037e-06
cg15766207	0.000206648
cg06684395	7.005003466176163e-08
cg16239035	9.250685176764861e-07
cg13280882	0.000213419
cg05237015	2.5720595122735723e-05
cg00736173	0
cg11921583	2.8987643063693724e-08
cg12561776	7.539880930684806e-05
cg06147194	1.805632773221877e-05
cg09955450	9.372907089466587e-06
cg25834322	5.551115123125783e-16
cg21875980	5.4927293824391654e-09
cg06252651	7.224729098309624e-07
cg13787932	0.000715588
cg23247343	0.000180538
cg17017347	1.783732257354398e-05
cg15791719	0
cg00573338	8.892756633183119e-06
cg07589491	1.5639425318125788e-06
cg11812419	1.48330314497791e-06
cg09734932	5.112372258642139e-06
cg13829288	0.000320673
cg25352296	0.00244818
cg14351904	0
cg23444264	2.4424906541753444e-15
cg14588336	5.5584553959597827e-08
cg10254698	0.000145142
cg15046197	9.404452905314997e-08
cg00988236	3.4528853887216826e-07
cg21147013	0.000168711
cg19712652	0.00139908
cg16724070	2.459306184254828e-07
cg09837943	1.1359500895480323e-08
cg05029148	2.2646503275991492e-05
cg00849955	0.00187859
cg18237676	9.443026272037969e-08
cg21045915	2.7926565657643287e-05
cg05965490	0.000111897
cg22633280	2.7375820915165328e-05
cg01096266	2.640798956177193e-07
cg18730034	2.2057177428980168e-07
cg00379103	3.696864286217849e-05
cg23530266	0.0021951
cg19225512	2.5011640869543328e-08
cg02722214	7.941543371703386e-05
cg07512814	2.5442634058570057e-05
cg20877949	4.2718029114041656e-10
cg00547077	6.661338147750939e-16
cg26956799	5.48939148825589e-06
cg05725851	0.000160195
cg02642267	8.678369635584104e-06
cg04900795	9.629210961925594e-08
cg05596126	4.105493722761366e-12
cg22971920	7.611544727836872e-11
cg19978477	5.041522754822836e-13
cg02889648	0.000619303
cg13601382	3.230611322901922e-08
cg21363706	1.9399825723631636e-06
cg00786747	6.23442192315693e-08
cg23741734	0.000100127
cg06053651	0.000106555
cg05646467	2.2116288563855946e-06
cg18213268	0.000228478
cg16958849	6.486311487918783e-11
cg14750948	1.3163885115297091e-06
cg20449379	1.1115251163928974e-07
cg08563778	0
cg14230016	1.1152349932430639e-08
cg26152485	8.872991230646221e-11
cg07704699	1.3246425140112095e-06
cg01882886	7.090928529351892e-06
cg01283227	6.496755367013662e-08
cg06270049	0.00103567
cg03833764	0.00209645
cg04514644	2.839128765419474e-08
cg16720906	9.109960563691288e-09
cg06864351	1.936194406471081e-06
cg21247398	7.844918825661296e-09
cg09858130	3.079580414955263e-05
cg05837855	1.0170618208404925e-05
cg21043820	0.0010671
cg13136556	6.59154920090721e-07
cg04079617	2.043693576836425e-05
cg06517246	5.424283355814907e-09
cg15712756	0.000370514
cg11464053	0.00178705
cg09157127	8.562554930646726e-07
cg23723762	2.8125290985059337e-10
cg21961694	0.000954645
cg18118792	4.651454998949589e-09
cg24914180	9.69941928996576e-08
cg22095490	0.000131016
cg15068895	4.698153212467915e-06
cg20349635	1.7975855626239934e-07
cg08717258	0.000872677
cg06223926	7.771561172376096e-16
cg21350984	1.7807441264117152e-05
cg24240870	1.0647371873062639e-11
cg16110541	1.1091703788768115e-07
cg13555116	6.196650867207332e-06
cg06019273	0.000703484
cg03200525	3.8764504350918827e-07
cg15627069	0.000100325
cg06943912	7.053187695338359e-06
cg10172979	7.75837155270187e-05
cg00923870	3.4341056634690226e-05
cg02143656	1.6741164010625198e-11
cg04774139	7.875775948640307e-05
cg11668626	0.000215364
cg22791535	7.965850201685498e-13
cg17573270	0.000320109
cg20754465	6.417832931759904e-11
cg06941527	0.000632307
cg08462428	7.593276762918322e-08
cg16366056	0.00104235
cg17466637	1.0660498039882782e-09
cg21815019	1.670438625422932e-06
cg22731081	1.8029272022435094e-05
cg00730224	0.00709819
cg05465134	8.898618973252059e-05
cg06451083	5.362685925991428e-06
cg14606047	0.000391041
cg08709200	1.6553752568704283e-07
cg23016281	8.732459200189169e-12
cg23968222	0.000213021
cg12885773	0.000120107
cg04352495	0.0014133
cg11769528	7.733872305348832e-06
cg16075274	0.000119456
cg24915409	0
cg12990403	1.0919043447188415e-12
cg07037583	2.807160948137266e-09
cg08938162	7.03800067670679e-05
cg13235042	0.000786777
cg21115391	3.7643554939847945e-11
cg20860124	1.0829845193960352e-06
cg25275758	0.000907915
cg11259819	7.913975386131256e-08
cg08497835	3.159500947425009e-05
cg13645525	0.000158884
cg04270013	0.00450126
cg13008174	9.2148511043888e-15
cg04844495	9.075433475835837e-07
cg26577993	1.93763005640335e-10
cg26996626	8.777406607096694e-07
cg00200629	3.831901462802989e-11
cg17488625	1.2651674152763803e-09
cg23811811	1.3200551762793111e-13
cg23054119	6.260474634256497e-07
cg11644161	3.2078275136182555e-07
cg20778731	0.000666073
cg26769934	2.3741637409369076e-05
cg07918174	3.184122784671839e-05
cg05966107	0.00152933
cg21826124	1.156288690351559e-07
cg11896246	1.7420373068621764e-05
cg04620298	0.00015107
cg02322911	1.9020233317235125e-06
cg16550453	3.2555691475977255e-10
cg23318063	1.0126551819311658e-08
cg00944573	3.299914785870328e-10
cg19269093	0.000595121
cg24107522	0
cg04821248	1.1584305753542523e-05
cg16246842	0.00074729
cg26355552	9.795082522856546e-10
cg21730980	0.000159517
cg12993255	0.00020099
cg07917082	7.830015524845635e-10
cg17643330	3.5586579183455314e-07
cg11119275	1.3603735031120223e-05
cg22380322	4.509774176320036e-07
cg00097237	0.00110627
cg17027353	7.66053886991358e-14
cg14662728	1.954294535899681e-05
cg17079170	6.217248937900877e-15
cg22158068	2.575324220543962e-08
cg19361719	3.6824114990618995e-07
cg18348059	0.000280394
cg01335087	0.000164501
cg23887878	3.990400389897175e-06
cg15895925	7.919546417467505e-05
cg07354995	4.3113781276971075e-05
cg05714552	0
cg10191314	0.00205298
cg01242060	1.2821945178931315e-06
cg06775073	3.870925691096261e-09
cg19347596	1.500661817033233e-10
cg20068747	0.00230981
cg19730523	5.262344748846459e-08
cg13987879	2.7443802785853677e-10
cg13304359	3.3306690738754696e-16
cg08603768	0.00778344
cg23728247	0.000235801
cg27125174	3.133500776630882e-07
cg11119884	0.00161209
cg04958857	3.345996593107081e-05
cg14078157	6.46203854870464e-08
cg27066385	0.00193326
cg16493407	0.00481295
cg10646447	4.047735554535414e-05
cg03671075	2.0569031666806126e-07
cg11354643	2.0754494047814376e-06
cg27094313	1.5426293464848584e-07
cg00094051	1.783917940589852e-06
cg05077263	0.00312062
cg20046668	1.0245384207685504e-08
cg15439546	0.000636567
cg24725944	3.2481795031458205e-12
cg10217202	2.6729869162522846e-07
cg06098693	4.751247384415791e-07
cg04068914	2.489985216025392e-05
cg01212903	3.0410717857254355e-05
cg10941211	2.2703121049794106e-08
cg12887581	7.568556477544064e-06
cg04268643	0
cg27437338	0.000239992
cg02269496	2.4465385679128815e-05
cg03516514	2.6074441938916948e-08
cg11692601	0
cg05454501	7.243131696643701e-07
cg15634474	0.00327587
cg07562175	1.0403023340543882e-05
cg09306166	5.717367333457624e-06
cg27433449	3.9312997301976793e-13
cg24025508	6.486816636064319e-07
cg16363417	5.481735590340264e-06
cg23776852	0.000204875
cg19585646	0.00515526
cg05595958	3.819056182408076e-12
cg15238831	0.000172811
cg04127881	1.2505937629914143e-07
cg08259405	6.818540689845776e-07
cg08274552	5.40421707384553e-10
cg14686465	0.00230402
cg01613163	3.5055646163684173e-09
cg14042143	9.181577720340783e-10
cg08719608	1.260059295682403e-06
cg13414750	1.7395738960424012e-08
cg00461578	7.654962219660888e-10
cg08005774	4.618894739571999e-05
cg23031975	1.8592349881885184e-11
cg18017683	1.172462226195492e-07
cg14268020	1.1712852909795402e-12
cg26273013	0.00146124
cg12341727	0
cg27498171	0.000106706
cg15175457	0.00140093
cg24077239	7.225445653680218e-05
cg06096373	0.000626092
cg13167947	0.00190969
cg18585581	2.7367330623917496e-11
cg21674021	2.8238678062564304e-10
cg09049140	1.92610660447734e-05
cg25616968	4.256550667491865e-11
cg02114386	0
cg14744970	1.9055293121184036e-08
cg22971636	2.0743080914042977e-06
cg00320216	0.00618459
cg25096636	0.000276318
cg05114739	4.6961788902066814e-09
cg19524908	2.874209825454166e-05
cg22424444	8.644987995021225e-06
cg14553377	1.587618925213974e-14
cg19176828	0.00124962
cg01584183	1.7075809480848747e-06
cg12008447	4.474859762870764e-05
cg10871138	1.810204278152039e-05
cg12041933	6.403475664162883e-06
cg23563350	6.699510598728864e-06
cg11474097	2.6996278967850174e-07
cg07721872	3.174345301315551e-05
cg01585348	2.9703036141803807e-06
cg14212230	3.4066578014080307e-06
cg12789375	2.0712609405393323e-10
cg05402288	8.114877032561196e-07
cg18173388	0.000600054
cg18062860	0.00121799
cg25035376	2.1050095000418878e-10
cg05936674	0.000335223
cg10224867	4.231460445369706e-07
cg06718195	3.1874503036988244e-13
cg04404304	2.488954931045839e-09
cg21221866	0
cg04345910	0
cg04615913	8.843052996510004e-05
cg00106225	0.000118457
cg00618291	7.156366119698276e-07
cg22198410	2.92244098920591e-08
cg01462727	6.370619179629777e-05
cg20016023	2.3026585875829397e-06
cg23911707	1.2832169922205594e-06
cg26581287	2.9773784396280867e-05
cg16873748	1.4049944138005976e-05
cg08435557	0.0014642
cg16396919	8.371633164472314e-09
cg08006727	0.00539371
cg25169492	2.638691920520131e-08
cg03070228	2.2705873403694454e-07
cg25901651	0.000105206
cg15833019	0.0002775
cg07569918	1.4324053054792785e-10
cg11964057	3.8245040467899116e-10
cg25073700	7.216956440236899e-06
cg18480641	4.946915399317575e-06
cg05308645	2.629121741426488e-06
cg02409346	6.447908497875243e-05
cg03355286	3.901760170510471e-08
cg10652819	0.00127428
cg18129781	0.000474858
cg21617079	0.000310477
cg01250141	1.2529830162089084e-05
cg27008678	1.9973215625856966e-07
cg21413947	2.797284326394589e-08
cg07373798	6.709196437948428e-05
cg11043485	1.8149301435066434e-06
cg10874644	1.050667091107016e-06
cg04875162	2.4631630068938648e-11
cg00361898	1.0919968262967927e-08
cg15955410	6.236459626496327e-08
cg06439489	0.000115409
cg14569352	1.4875025533545028e-07
cg24228952	1.3518658952937912e-05
cg01525847	0.000807869
cg21851496	1.4354759936274775e-08
cg07491514	0.000175273
cg24795721	4.371122545399064e-05
cg25431432	9.560312801482063e-05
cg09491104	2.2818453471185052e-07
cg08224208	0
cg24161838	6.893328748924787e-07
cg05320386	1.5860686208846175e-07
cg11341144	8.53682680101997e-11
cg20790161	6.04795116210255e-08
cg24761668	0.000334456
cg12056014	1.926191650625242e-09
cg13593913	0
cg14410964	5.045963646921336e-13
cg13587068	0
cg07978304	0
cg27567319	0.000253112
cg24051135	0.000133927
cg11713664	2.6370224448513113e-08
cg12134349	5.521460287427615e-05
cg02881684	0.000858909
cg09124901	1.3849357494155612e-07
cg01945355	3.1805036249110685e-07
cg07419921	2.5441982910434646e-06
cg11460161	0.00187411
cg16243898	3.441691376337985e-14
cg24212738	0.000749111
cg23447239	0.00300422
cg20653106	1.1102230246251565e-16
cg01009557	6.378231276471524e-13
cg23432276	6.50827895691819e-05
cg19081359	4.4302091994907755e-09
cg16813466	9.629313401315898e-06
cg05705472	8.79118999819184e-12
cg17635493	0
cg24105782	0.000209867
cg23950767	6.025535626008605e-11
cg06942742	3.899821749198118e-06
cg02252404	3.346846614460386e-05
cg21811994	0.000644236
cg08468911	8.265092615311609e-06
cg06010324	4.205418090796886e-05
cg11473272	3.849986551784923e-09
cg25388876	6.49896020443741e-07
cg12621166	0
cg14927825	0.0018196
cg16780501	3.747272087295528e-05
cg11227987	1.0080309991056247e-05
cg21384977	5.421019633189417e-09
cg02075863	5.551115123125783e-16
cg14342938	2.5783652291000436e-07
cg22620356	3.679097369280182e-05
cg13988359	7.005107315327663e-07
cg04804814	0
cg16551261	5.160403387938217e-07
cg12636607	0.000294952
cg11292769	8.77336531868167e-07
cg04872254	2.989948344467308e-08
cg01587818	0.000225286
cg19284518	2.25464100722661e-08
cg07617736	8.61827748022126e-06
cg09897131	0.00109544
cg08897422	3.838092898211798e-05
cg17958291	0.000110117
cg09474533	0.00114304
cg04386642	3.679613747031851e-08
cg14159539	0.00134256
cg11638244	5.869389694268534e-07
cg26414410	0.000213129
cg06288727	4.82886508557101e-10
cg27649272	0.000255429
cg19811683	7.412637170745029e-11
cg19359526	6.573646681884426e-06
cg18170393	0.000895458
cg00175180	8.441984589158125e-08
cg23344761	1.5905498811363827e-06
cg09961574	2.118624429225946e-06
cg08185591	0.000203684
cg06186457	1.521744963373095e-08
cg19127613	0.000106398
cg10330081	2.718752083463727e-07
cg14006649	3.215867158123942e-07
cg15124800	1.2546483856623603e-05
cg08573404	2.1414947416475982e-06
cg22626168	1.5942721864892206e-07
cg24527466	8.12306097064397e-05
cg19676285	9.73410680837894e-07
cg11791812	2.7168815897038456e-07
cg16858587	7.060968972349979e-05
cg05373339	4.454008413201649e-06
cg17296818	0.000493201
cg22557725	0.000226668
cg14229433	1.887800720190569e-07
cg18466162	0.000521736
cg17953136	3.3306690738754696e-16
cg08907799	0
cg04897646	3.2274821216704552e-06
cg03614579	0.000338905
cg14730805	4.144629084379403e-11
cg07632934	6.54119501897199e-08
cg21398386	1.986782084406613e-07
cg10258730	1.0103255164484182e-05
cg18013847	3.1324782056030287e-06
cg06347427	0.00112695
cg24807778	9.559052829366532e-05
cg02546645	1.6130127566960084e-08
cg01074797	6.095124405192109e-13
cg08297414	0.00559745
cg17745803	4.830041382519745e-06
cg13979566	0.000375883
cg13466956	0
cg08816590	0.000245653
cg09883255	2.6426806631896227e-08
cg25768944	1.1159229774238e-05
cg09406282	2.6328791424834463e-07
cg18306435	1.0602979383378397e-08
cg00827748	1.0859763088788554e-09
cg11105575	0
cg06971530	1.4077627952246985e-13
cg13257129	0.000123337
cg17313153	1.4186034396068692e-06
cg00815519	1.2774412583294037e-07
cg06817368	4.8067594576761685e-05
cg19476312	6.1427141231362725e-06
cg07899077	5.954220450021808e-10
cg23651386	0.00431214
cg19734013	0.00153777
cg17778883	4.988305377651159e-07
cg06157837	3.8080512076987816e-08
cg09669898	1.6442954386963748e-07
cg26801538	9.771905284949867e-09
cg13477101	4.27914654821393e-08
cg02366635	4.551515804251949e-07
cg25936177	1.1722504714706261e-06
cg05434312	3.156635984269407e-06
cg19657934	5.002596670244941e-09
cg01735235	1.639016811161298e-08
cg01494994	4.0570291570674044e-10
cg18361203	4.471540343864433e-05
cg10354474	2.5216162491403793e-11
cg03013118	0.000373838
cg04203843	3.5882283011545724e-07
cg25744552	0
cg03104421	0
cg00347677	4.432847504620696e-07
cg10816453	0.00243025
cg07524540	3.885780586188048e-14
cg20605886	4.204310461553007e-06
cg19391667	0.000110967
cg13192712	2.2093438190040615e-14
cg23466749	1.3434419443569823e-07
cg23987322	0
cg07149033	2.220446049250313e-15
cg27277183	6.705907273918399e-09
cg00598394	0.00217988
cg06440227	2.026013593192655e-05
cg07630255	0.000932373
cg23515330	0
cg01004966	5.4168340262616965e-05
cg01990323	2.475921467848252e-09
cg27007060	5.531527746960307e-07
cg04315865	4.5553099875417224e-05
cg09092029	3.475261683061337e-05
cg00350503	9.188322723785447e-07
cg05951291	0.000317729
cg18101917	6.161071652854844e-12
cg26265281	0.000460532
cg09255851	4.706235401386039e-13
cg17387501	8.3533054917595e-08
cg02101581	0
cg19460508	3.972600026713735e-12
cg24944521	0.000115091
cg14136711	0.000186185
cg06900008	0
cg13838713	2.8559170682784796e-06
cg25236227	3.7039921130244124e-09
cg19302410	4.6605608261529596e-11
cg25151803	1.7911541139170595e-09
cg12972319	4.8374859673572246e-11
cg05533783	4.021633792650192e-08
cg08081361	0.000177731
cg00683019	9.221306315287947e-05
cg12082025	8.77356631789894e-10
cg15055450	4.3559412743476855e-09
cg23932859	2.212674488077937e-13
cg15341577	7.148389811018063e-05
cg07336751	2.1391777238477516e-12
cg05599196	1.340261235327489e-12
cg24089111	3.813316884482276e-09
cg14192776	1.2924480929932258e-08
cg01482465	1.6502988042788047e-07
cg14413674	3.946020066258882e-06
cg16355465	0.000283351
cg20034201	0.00426265
cg01939082	6.867095481144503e-08
cg06646780	0.000567605
cg10006428	0.000108288
cg05941319	4.941264177360516e-05
cg07999201	0.000224906
cg08721802	0.00853333
cg25463749	9.08171686775372e-06
cg06714828	2.220446049250313e-16
cg04378774	0
cg26349094	1.1102230246251565e-16
cg05195328	1.6828777260613492e-09
cg01459453	1.7442575162007756e-09
cg21858961	1.7532806522169153e-06
cg04124962	0.000460414
cg16989197	6.96045101300502e-06
cg14298689	0.000608282
cg08515635	3.720853443633931e-05
cg02072350	1.3517853106881361e-06
cg23479999	1.8261335923197564e-05
cg00127664	0.00118303
cg19880942	2.341092773305853e-06
cg27603338	1.0125955396400599e-07
cg20067338	0.000331232
cg01840281	2.8486044523212684e-08
cg26476483	2.3756836498023404e-09
cg17254749	8.12426832474955e-08
cg17625535	1.892264123171117e-12
cg25136495	1.8801366316045787e-06
cg07043814	0.000154921
cg05959464	7.891516569324963e-06
cg13519586	0.000115635
cg27037021	8.96625562685216e-09
cg18850418	0
cg23007775	6.167531052270192e-05
cg22922632	0.00132327
cg21049302	0.00231665
cg16686175	1.2261859770434924e-05
cg22105714	9.874646003160681e-05
cg16201354	1.5815607468105952e-07
cg05287529	4.0510427024020856e-07
cg02214783	1.356269788477249e-06
cg06915034	3.760591608115149e-07
cg18161025	1.9857368369624595e-06
cg08141553	3.4635243104652602e-06
cg11324534	3.1371470300411985e-06
cg09449346	7.425124015536522e-05
cg04838535	1.0934860438238658e-06
cg19817215	3.7229022850304716e-05
cg20706311	0.000429743
cg21389333	1.2046847944979788e-05
cg03048947	0.00329243
cg00125100	2.0446712022392788e-06
cg00406010	6.382195661092105e-05
cg06653026	0.00011576
cg19651446	7.5438972592101194e-06
cg26391794	2.9978567406274692e-09
cg22657016	2.6433547358872822e-05
cg23742217	0.000388354
cg17452570	1.391453618992955e-11
cg27161795	1.5201778724716064e-09
cg22081805	0
cg19478709	2.7378182054782485e-08
cg05393023	0.00103886
cg24905779	0
cg06258356	0.000149526
cg24845949	0
cg25035008	1.1102230246251565e-16
cg19028079	8.173706400715908e-06
cg11698890	0.00356494
cg21803927	9.014829045617123e-05
cg22409342	4.327116338576076e-07
cg14363263	3.1329080192321612e-06
cg21554723	0.000172058
cg22471726	9.263694034089553e-09
cg18029381	0.000777318
cg08700306	0
cg06988557	0.000459544
cg11211384	0.00011565
cg12377972	0.000312081
cg15293582	4.054541473785811e-06
cg01167323	1.2428845218348528e-05
cg04982843	4.217910346993037e-06
cg04906352	0
cg24469923	9.150748858655078e-07
cg08947187	9.196000072542176e-09
cg11078194	7.195577856000668e-06
cg08663909	0.00414196
cg09543915	1.1165312677752226e-06
cg03061719	2.148947686464453e-12
cg09885599	7.862384591161842e-05
cg11660531	7.621157716020122e-08
cg01283420	7.670553416883052e-07
cg15442434	1.9406825090495516e-05
cg00492348	3.3306690738754696e-16
cg25339913	0.000137613
cg19452545	5.037280959019341e-08
cg18008965	3.892052746756747e-08
cg23883738	0.000184187
cg06986291	0.00474921
cg10671241	3.948121192842713e-05
cg17318480	3.9898262749193947e-07
cg24476331	5.9769094465700334e-05
cg24913794	9.992007221626409e-16
cg02730521	0.000202347
cg08733166	1.758593271006248e-13
cg08888354	5.807576641814194e-13
cg13208943	0.00144781
cg07570923	1.2234335766692084e-10
cg24268444	1.1102230246251565e-16
cg03901462	0.000290315
cg04621944	0.000286335
cg06555240	0.000265032
cg02312593	2.3314683517128287e-15
cg08657705	9.980826598532389e-08
cg15388196	1.4527050240520367e-07
cg15950626	2.85907427621801e-05
cg19151455	0.00111244
cg02151781	1.055596723031904e-06
cg23124182	0.000144746
cg10699610	0.000390261
cg19743721	2.210079896869388e-10
cg16884211	4.593062334468101e-06
cg07510596	2.990435614069753e-05
cg18160748	0.000108411
cg12668460	0.000150411
cg15545636	1.749511272519655e-07
cg22544110	2.4046075002281952e-06
cg20039216	2.220446049250313e-16
cg03301404	1.5728794933167478e-08
cg18278729	8.943040206910169e-05
cg21565299	0.000343996
cg10127249	2.7929436541285213e-11
cg10183893	7.92325027806351e-05
cg15512289	1.38222766565832e-13
cg09194334	9.43482470289192e-05
cg03294233	7.797693486799595e-06
cg13220973	2.3655035745528963e-05
cg11822433	0.00067833
cg10816400	0.000768461
cg04570283	4.766124162003393e-10
cg01091214	1.2988654818357759e-08
cg11924124	0.000318931
cg04858462	7.986113996771849e-07
cg15882878	4.423589161639541e-09
cg09380210	9.539156835269846e-05
cg08080174	0
cg21108174	5.814107720514272e-05
cg24798398	1.440405831276692e-07
cg07442943	2.001463750289645e-08
cg15511120	0
cg26199289	0.00126373
cg08937137	5.851017365055e-07
cg02063024	0.000298441
cg24021800	8.71825567438922e-06
cg26853105	1.4468968023706452e-08
cg07895437	2.4383384200632463e-11
cg22904173	8.934481379174741e-07
cg03516599	0.00345089
cg04103247	0.000803343
cg17213048	1.6920555546029448e-05
cg03151862	1.945499317201893e-10
cg08446539	0.0010809
cg07185576	0.000587211
cg11241413	0.000418658
cg02973156	1.965213236587715e-08
cg01442160	9.383817280772533e-05
cg14446778	0.000356114
cg08161469	0.00129935
cg08602222	1.5396155461644412e-09
cg15413640	8.832196453645302e-06
cg21000514	6.330204138649265e-10
cg18955659	2.0530604327717583e-07
cg12875548	0.00997765
cg02855049	3.926330241610376e-05
cg19352062	9.180612447590164e-06
cg15741019	3.583820059505083e-05
cg08935101	0
cg04025964	0.00475206
cg03644154	0.000173639
cg10495164	0.00175968
cg17631577	0.00123757
cg06407111	4.5263459647060245e-11
cg18535456	8.044049625510752e-05
cg21633426	0.000286232
cg05879598	1.123556612747656e-06
cg09934565	1.222570089276509e-06
cg10594776	6.7112619905884685e-09
cg16870607	1.4163236250475109e-08
cg17626671	3.3306690738754696e-16
cg25149202	6.789786932692721e-08
cg02205401	0
cg21378403	2.869908032743229e-05
cg05024699	0.000153238
cg27484582	4.206635040304718e-13
cg21201157	0.000467662
cg00842328	0.00137894
cg21561370	1.1400443189479859e-07
cg21039133	0.00015336
cg03218584	0.000293626
cg03562414	0
cg23455796	3.6392445557087427e-06
cg09804673	1.8012527358557406e-08
cg03970188	5.504180533577596e-08
cg21476494	3.358209984671845e-05
cg19177332	5.956273663176859e-08
cg27510066	0
cg17522914	0.00860986
cg23651889	5.578168103137493e-05
cg20987610	0.00125404
cg11607524	2.2067092034672164e-05
cg10250426	0.00123691
cg27126225	1.8782888155932653e-07
cg20893022	1.1303683572938539e-05
cg02169621	8.659739592076221e-14
cg08560695	4.118933971675176e-09
cg23647700	1.3815948385342836e-11
cg14688299	6.178391132038996e-11
cg11765888	1.0944513628707853e-08
cg11201889	1.5678991570622358e-06
cg23116899	5.92283839306873e-07
cg06806493	0.000318095
cg16087521	2.0492219032774983e-10
cg21080633	7.820329936736314e-06
cg22886598	0.00392956
cg06419472	4.625706928607087e-09
cg08926077	7.963252327414239e-05
cg26487908	1.886496210579125e-06
cg19352798	1.0798490812646833e-07
cg22086566	9.65518195394921e-08
cg12958489	4.1549919060912544e-10
cg14706428	0.000296242
cg02600063	4.7116647539091616e-07
cg01874886	7.649436639667329e-14
cg17015522	1.9305341325548397e-08
cg16172955	1.7763568394002505e-15
cg02056924	6.574760776256738e-06
cg16122592	0.000376526
cg24649139	5.922502854105449e-05
cg17269581	5.425084987908946e-07
cg23530239	9.796466483580346e-07
cg02144793	7.298493820417917e-08
cg23123165	3.0173034593072856e-06
cg00425944	0.000124901
cg18869098	3.973168682946948e-09
cg15682279	0.000251195
cg00352005	4.175860710120549e-05
cg15113672	6.14062545256644e-08
cg02330874	0.000229439
cg13008005	0.000283115
cg08024174	4.6281580656781784e-06
cg14202740	1.0213940804248978e-11
cg10384138	0.00100769
cg14222752	2.3673010995928223e-08
cg16345121	1.032022313407488e-05
cg01464730	7.938092018600074e-06
cg15072057	6.343814362708144e-13
cg04515913	0
cg02662180	2.8282471364882156e-08
cg21547628	9.861652050524583e-09
cg23844115	0.000459134
cg25329325	0.00512417
cg05628259	1.89413308241404e-05
cg23243267	1.5759431781781075e-07
cg20786223	1.6356984655629958e-09
cg10285526	5.208756572405715e-05
cg07377936	1.597744261117029e-06
cg05636584	0.00014408
cg01494789	1.1392331522586119e-11
cg12026039	0.000454712
cg04995311	0.000205243
cg02321845	5.948596615290569e-09
cg22186387	0.00123086
cg12900115	0.000156768
cg26468878	0.00239095
cg10064322	8.302969423112927e-11
cg14859371	0.000326008
cg10147462	7.202821925567093e-07
cg26155322	1.4465766633442456e-06
cg14630392	0.00039421
cg17254904	4.188046630348996e-05
cg09493130	0.00179703
cg16502202	1.30424249178418e-09
cg15542459	0.000347301
cg26309964	1.4793447578043128e-09
cg01217481	1.186457196611368e-05
cg19178969	0.0001399
cg22010317	1.5596839653464478e-05
cg22672403	0.00220502
cg14175777	3.856986396932882e-09
cg00212888	0.00054234
cg11929218	4.524894780388866e-05
cg19493223	0.00111633
cg05297079	0.00223749
cg04277172	1.6143409953262022e-07
cg05147995	7.402438186865368e-07
cg00094744	7.048857174718481e-05
cg11800019	0.00109646
cg24527682	4.896977268131764e-10
cg06893560	0.000430512
cg14468403	1.0714258358301976e-07
cg07503203	4.143497522868245e-08
cg26951168	0.000260581
cg10160930	0.00145903
cg08989409	0.000305643
cg13359350	1.421461597894691e-05
cg06851081	6.165388077417067e-05
cg20732562	4.58558772409301e-06
cg06706068	9.63196189474047e-12
cg11483327	6.40454533851198e-09
cg11560666	0.00171372
cg22313961	2.821738237512861e-07
cg13342822	2.9717146743379885e-08
cg25557345	9.462141063898422e-06
cg17057202	1.4927098548778162e-05
cg06999008	0.00217386
cg07180219	1.6044699902018067e-08
cg17696194	0
cg23472335	1.2271830551746632e-08
cg10650853	0.000372595
cg21816330	1.6380404744165133e-05
cg16144306	4.738687220395832e-11
cg09944435	1.318382070181201e-10
cg16247474	8.147522745138858e-06
cg16650096	2.7220241276548762e-06
cg24340898	0.000228082
cg14112754	1.28852315738337e-05
cg01944484	1.1879386363489175e-14
cg18171212	0.0022637
cg12999318	1.342013056238045e-09
cg13053151	7.0443178369350434e-06
cg16667480	4.163681139390807e-05
cg23214426	9.847891391245867e-10
cg06207951	3.218982693509176e-06
cg14372125	4.3648928849115975e-07
cg15268562	2.174678770394678e-09
cg16317440	0.000164865
cg04608779	2.1265111843637996e-06
cg11353770	1.826465043652803e-07
cg08355228	1.2444728669791516e-06
cg16207944	7.945311075729933e-12
cg14481875	1.804856705200919e-06
cg13710107	0.000124396
cg12659587	9.379275134335785e-11
cg27533635	0.000174783
cg18187385	2.6943616115993052e-08
cg19498209	0.000211837
cg06693048	2.515336716690797e-09
cg15605235	0
cg10696723	1.1823875212257917e-12
cg22693994	0.000598151
cg08668160	1.7704623989089896e-08
cg04050888	0.00939726
cg17936098	3.161883406888055e-05
cg20801341	7.165694182464932e-07
cg06880877	7.105427357601002e-15
cg01655356	3.0060468803494445e-05
cg27268520	0.00121351
cg27397105	4.904023890861531e-06
cg15487791	7.335804186325845e-10
cg03181058	8.441802812342303e-12
cg09569737	0.000191965
cg03217953	6.0362734406127494e-05
cg05709459	6.994405055138486e-14
cg16908123	9.080415515416718e-05
cg09096031	0.000172838
cg25880320	1.422429618536114e-08
cg26958740	1.2323475573339238e-14
cg23754390	9.172636824539282e-07
cg21936746	3.620894281453069e-05
cg10661071	0.00112653
cg07196593	3.7129271999170044e-06
cg07748712	0.000412069
cg01405107	3.6822198512531656e-08
cg07332971	1.5362444649724694e-09
cg13757263	1.1937739685663473e-10
cg20527854	3.597581763492563e-05
cg14555811	8.121094228963344e-05
cg19168312	0.00176673
cg16345171	5.469625419252111e-09
cg07274716	4.321780011140586e-05
cg15377111	1.9810819651411293e-12
cg09094804	0
cg01807735	0
cg06189459	3.7034986188899666e-10
cg13324389	1.3687058153522003e-09
cg00795900	3.120907343667767e-07
cg02402368	3.059986364295497e-08
cg07108214	3.485023380989105e-11
cg19275091	0.000235422
cg12862567	3.461186165454322e-06
cg12933553	2.703031393158639e-07
cg17252070	2.7633451082920146e-13
cg10900417	1.2118084313783584e-12
cg24942990	0.00101328
cg01419713	0.00371945
cg07556849	0.000655204
cg08950508	9.067578248256325e-06
cg22630361	3.1471626622536775e-06
cg08916862	1.7047017109028673e-07
cg10504610	0.00636982
cg25718365	0
cg09992215	1.786010022208906e-06
cg16248886	0.000914221
cg00693000	1.0769163338864018e-14
cg08714996	0.00146988
cg09848886	1.8740553553442396e-09
cg18776766	5.0751169933249685e-09
cg10502220	0.000160753
cg27009302	1.3109649843467963e-05
cg11317269	1.7072037894472203e-08
cg22569991	2.053612810803962e-06
cg18521433	0.000756577
cg19409920	1.0738849476332746e-08
cg14761799	1.2934318342927575e-05
cg15495372	1.0168588970849157e-08
cg06903200	9.944148144303e-05
cg13376323	0.000301642
cg00759528	0
cg14795560	7.1176398108718786e-12
cg08602888	2.527576647981533e-08
cg00217442	7.458800244108943e-11
cg14377594	1.6783318422808335e-06
cg23710991	2.3834911822007143e-10
cg18014931	0.000314441
cg02309355	4.589159718904057e-09
cg20477776	0.00128145
cg05340310	0.00150643
cg06673771	1.7787337269759007e-08
cg13437439	0.00188877
cg17310259	0.000650507
cg27040104	0.00024432
cg19628553	0.000220995
cg14694375	2.6256727236884103e-08
cg17275472	1.6049660980788083e-05
cg08177126	3.173810072543137e-05
cg01818128	0
cg07042470	3.649963530871769e-05
cg09265161	4.927592778258827e-10
cg09239016	7.1628258879741225e-12
cg22019970	8.85849726905974e-10
cg05569176	7.475858236349886e-06
cg20012977	2.2936497146019974e-10
cg02571678	0.000136901
cg20101015	0.00176605
cg10477588	2.6619929927029773e-08
cg15548427	1.5572798606200422e-10
cg19640007	0.000325717
cg17885415	0.00109088
cg22338152	0.000381494
cg02106991	2.1027518539606938e-05
cg10047026	1.0192843874490265e-06
cg13842421	0.00170974
cg12845357	6.240845950777896e-05
cg03330552	6.299311073565406e-05
cg07752987	5.102306096071985e-06
cg03330425	0.0014272
cg21151963	0.00331417
cg03142256	6.237517058416131e-09
cg04062622	1.3447177912295771e-05
cg08108641	1.7907897387203775e-13
cg15336742	9.436129655426839e-11
cg27368962	0.00241378
cg17311574	5.3482141604277444e-08
cg10040512	1.992465081812611e-10
cg26641785	0.000591424
cg10731742	7.08018605966032e-08
cg22609511	0.000522723
cg10859114	0.000481797
cg25518276	6.39237946976623e-05
cg03553914	6.885741088424879e-09
cg04874297	0.00376071
cg03344806	1.055529096349872e-07
cg17824222	4.9770743082433455e-11
cg02546983	1.9699608611034591e-10
cg03370451	0.000498996
cg04037038	2.775688100342677e-05
cg12234762	5.9250451767134393e-08
cg06298689	0
cg20232653	5.2591508148402966e-08
cg12001591	8.263910654882078e-05
cg04173182	0.000259398
cg21812088	1.3258005547300833e-05
cg10518481	0.000159747
cg15209246	2.7821683734607916e-08
cg22662002	0
cg23170981	5.760165132651096e-07
cg11681428	5.871515341815403e-06
cg17786845	1.4643676942371897e-05
cg20405537	0
cg27416489	1.1689860190955415e-10
cg10248985	7.638315978375498e-05
cg23008518	0.000119654
cg20677058	0.000414283
cg14818176	0.000237133
cg11355217	6.449430841604098e-07
cg10390204	5.394628622645836e-05
cg15052277	1.0577551312618283e-07
cg08086812	1.4844925289025923e-09
cg14868603	8.553096309649177e-06
cg10021941	2.3505411955171418e-05
cg10453419	6.828907229694536e-07
cg01162378	3.5455527402916687e-11
cg00546113	8.130391301441886e-05
cg25075135	0
cg09462388	0.00116929
cg26224311	5.524712868831827e-05
cg03287405	1.12871160196093e-08
cg15285436	5.65825164500211e-12
cg04844175	7.014555059026151e-08
cg03792111	1.46151535318495e-10
cg21503053	5.769563604651751e-07
cg20756158	1.865174681370263e-13
cg09858677	9.207810505174052e-05
cg07326620	0
cg10164211	2.2039604265167156e-05
cg01130364	1.908038574915949e-07
cg07097502	5.265652278485522e-05
cg21143941	2.6630080940392986e-07
cg23656322	5.499127780916879e-07
cg01831904	2.3891388867269825e-10
cg12916343	0.000571402
cg05493881	0.000288276
cg26205396	6.46804083062058e-05
cg14175766	3.0723586663672364e-07
cg11228005	8.223337677470965e-08
cg19583265	2.528337104923395e-05
cg24122814	0.00133855
cg15080762	0.000170002
cg20713174	2.5468364817093914e-07
cg13929206	1.1708006786292913e-09
cg02328758	0.000491896
cg04640076	0.00357532
cg00509799	2.939121702516534e-05
cg14869973	6.347636936854251e-06
cg00381684	7.357497709314931e-05
cg09887207	4.841682610390308e-13
cg02647408	1.0071707656766904e-07
cg00560550	0.000291425
cg18635064	0.00131847
cg21012125	5.559563779344856e-07
cg00933263	8.258053252996334e-06
cg15269754	0.000397175
cg06449094	0
cg09307605	2.1639650070626182e-05
cg15926234	8.109064586481196e-08
cg05149279	0.000462292
cg04376312	0.000137344
cg17835207	3.427983771397969e-06
cg00512023	1.84608001319031e-06
cg23244910	0.00212089
cg17008412	2.0695077662669092e-07
cg11705954	5.225581468648599e-07
cg26842423	0.000556051
cg11714647	0.000100642
cg11238267	1.2991874243084567e-10
cg03948727	0.00126597
cg11238064	3.04822833641083e-11
cg21593373	1.0980105713542798e-13
cg10796931	4.812158519751364e-05
cg07623518	1.2125675397101077e-07
cg25314111	2.602802751106026e-09
cg11020480	2.8287549210803675e-06
cg23234726	2.1917717803687786e-05
cg18653027	4.929011869103661e-06
cg24493634	7.533135473525299e-05
cg25215498	0.000481148
cg02790526	0.00376292
cg02544499	1.1102230246251565e-16
cg15340115	4.8844463904074154e-05
cg02644232	0.000727815
cg05145292	0.000825758
cg23806773	6.821600202300271e-05
cg01008256	9.779444358093414e-06
cg15192103	3.5864533565188594e-11
cg15056803	0.00326838
cg26920483	0.000656822
cg00459997	2.286929805750404e-06
cg07356483	1.4865886299730846e-12
cg13455063	6.044486570000451e-05
cg25670685	0.000165029
cg10948751	0
cg12104982	2.9622970743048427e-12
cg22856568	1.450762865395916e-08
cg22932990	6.474955016599893e-10
cg02635949	0.00016387
cg25527396	1.4298462414075175e-10
cg15094819	3.779689603966574e-06
cg10945510	0
cg17122582	0
cg22417309	5.551115123125783e-16
cg05295329	0
cg06422388	0.000255274
cg16371080	0
cg00791548	0.000205722
cg22812604	0.00358572
cg02949574	0.00214408
cg12400921	7.152056724635258e-13
cg26518660	6.695928256306161e-10
cg13445128	9.640011011669003e-11
cg26620670	0.000222308
cg01225238	1.1604415451893502e-05
cg16775598	0.00387482
cg05744064	9.50387006981579e-06
cg14048027	3.42233663630509e-09
cg01019188	1.090084417620929e-06
cg07019161	0.000411098
cg07957037	3.828674322581271e-06
cg21379546	1.7169853316900685e-09
cg12424504	0.000171301
cg24400517	0
cg21729605	4.992952134852402e-06
cg19917507	0.000305255
cg09178390	4.0930592248855646e-11
cg06853602	0.000124102
cg24064154	0.000468777
cg02417838	1.3151701949709604e-12
cg05351978	4.776930739858187e-09
cg15005139	0.00337067
cg00645383	1.772233780483745e-05
cg08283682	4.2714472692217953e-07
cg15266787	0.00131261
cg22530249	0.000767452
cg15949108	5.756481357921395e-06
cg06102372	0
cg07920195	8.016398482024734e-06
cg08469646	0.000604617
cg22027863	0.000565941
cg24035107	0.00730879
cg04330489	3.3306690738754696e-15
cg21852658	2.4512109009222627e-09
cg09451030	0.000722221
cg20800221	0
cg07283384	4.4398787438781895e-06
cg08119655	1.2522283210358864e-09
cg17636223	1.344627724941816e-06
cg20619987	0.00124691
cg15790015	4.828216493280024e-09
cg05205932	0.00054463
cg21586613	1.0027534358414414e-12
cg07996027	2.884586051343785e-05
cg09071556	1.2023264754246199e-05
cg25067284	2.035101768105285e-06
cg17960426	1.6855675223581557e-05
cg06453812	0.000135004
cg00831237	1.5661635965891207e-07
cg01754780	1.098512059094503e-09
cg08608952	0.000559802
cg03890167	1.3537841958566332e-09
cg15758700	0.000475461
cg18202502	0.000178224
cg03396774	0.00632005
cg13831033	0.000975777
cg22886659	0.00243517
cg11126904	4.34703559792915e-06
cg00417197	0.00200127
cg27483298	0.000754881
cg08499832	0.000172457
cg01684540	1.335628879162165e-06
cg07261978	0.00449861
cg17673059	0
cg22345769	0.00248052
cg20857416	0.000150134
cg16548818	3.5382561880403784e-07
cg08079888	0.00321396
cg26381312	7.563915402242216e-06
cg11011654	0.000512741
cg06288288	0.000521693
cg15709283	3.2500602209495355e-10
cg26459021	2.6577826536589022e-05
cg09116068	2.220446049250313e-16
cg01674777	1.3214714877918254e-09
cg00836271	0.000975905
cg03431727	0.00141037
cg13256160	7.438494264988549e-15
cg17131280	6.556976870353282e-07
cg16466057	2.8829318043932517e-08
cg18242288	0
cg20620716	1.679916249130997e-05
cg27645544	2.0912088727342848e-08
cg18679236	1.097619711187825e-05
cg07455474	6.649260508861943e-08
cg25638252	1.8011720273714005e-05
cg26058731	0.000708943
cg02896808	0.000466567
cg01139235	4.5327495556968245e-07
cg01728536	5.834911430002698e-05
cg02927564	5.393401159015099e-08
cg13961398	0.000254162
cg02151399	0.000105932
cg25185454	0.000447158
cg15109916	1.637103233931292e-05
cg17973438	0.000256754
cg13559810	2.059290995615193e-06
cg06968876	8.182855504301756e-10
cg08959365	0.000944998
cg11507097	3.6637359812630166e-15
cg24706532	4.923876872897637e-08
cg17076431	1.836385488118708e-10
cg04895616	4.2891835236980036e-05
cg22386311	2.521027153701283e-07
cg11246774	0
cg24178514	5.363190933582729e-07
cg07884867	0.000113077
cg03741419	5.6913123782864616e-05
cg04095070	3.637640622056182e-08
cg01728454	0.000891922
cg02640255	6.536772650722611e-06
cg24740868	3.308935908508115e-05
cg04115669	3.781558732818269e-09
cg01835384	1.1734455357403917e-06
cg05446587	4.066372284561304e-06
cg21052687	0.000643121
cg00586732	1.0184694008597006e-05
cg21165909	1.5974080331826457e-05
cg23447131	4.609609173156226e-05
cg09788125	7.25832596248921e-08
cg02387695	5.992539797716745e-12
cg24670927	0.000201308
cg10477385	4.180490510430346e-07
cg16701749	1.4155664225246056e-06
cg09834319	1.3027077630289874e-05
cg25642308	0.000502492
cg14555759	8.915879905702084e-06
cg13590419	0.000131406
cg12019520	1.1766776160104797e-06
cg14672354	0.000519873
cg11254573	1.7994570316037795e-06
cg24342003	0.00276787
cg12936509	1.253054215943905e-09
cg01301197	2.7705811093459154e-05
cg13780911	0.00112148
cg14098470	0.00119692
cg27561290	3.902828101809419e-07
cg15356233	2.9200491247216576e-08
cg21532200	8.770761894538737e-15
cg20815603	4.367575835773074e-06
cg25984344	1.6832467183425237e-06
cg05513807	1.7243923881027357e-05
cg06213986	1.0626281730097276e-06
cg23088140	4.105499054107842e-05
cg25685062	1.236555962613739e-05
cg02102791	0.00199626
cg24574692	6.05778678441915e-07
cg06185510	9.359686623522379e-06
cg08497039	6.210920666660513e-12
cg25755851	0.000114303
cg21634628	0.00247738
cg16375568	1.3233858453531866e-13
cg21854538	2.220446049250313e-16
cg18161327	0.000128111
cg07543199	0.00083031
cg06107424	0.000342363
cg13338174	0
cg13748642	2.1533863581169044e-10
cg01808640	8.244041931448898e-06
cg21519219	3.085151587245427e-05
cg14233872	8.773325399502596e-10
cg09548578	1.6701558387621773e-05
cg04800534	5.68069839480545e-05
cg07481433	0.00109615
cg09641248	4.691730337569311e-10
cg25062197	1.0619145013324172e-06
cg25094268	0.000119925
cg08985530	0.000589203
cg03507015	5.6261984210936866e-05
cg18994015	6.231176474802425e-08
cg26181372	4.0840818814613655e-06
cg09316169	0
cg04174658	0.000551555
cg01939741	5.458870200869548e-06
cg22637799	3.331020849817179e-05
cg05247113	7.252580340733061e-07
cg18011589	1.428702234296253e-08
cg17878153	0.000183905
cg15947201	0.000123282
cg15030729	5.63086779945543e-05
cg27376707	2.5399432356909557e-05
cg12732373	0.000238124
cg05127995	2.2494010104567863e-06
cg05564186	0.000144641
cg12413837	2.409734214281478e-06
cg16941917	8.27493900734666e-07
cg01879048	2.2526425169644426e-13
cg24965464	0.000175436
cg09960641	0.00178481
cg20862977	1.3030514667278226e-08
cg24219590	4.912567338810625e-06
cg04614275	9.983931653634315e-07
cg05085169	9.43689570931383e-15
cg11714602	0.000469287
cg03183856	4.7448294545393566e-05
cg27610561	2.5774010675716497e-06
cg16657496	2.0331898875625143e-07
cg22576398	2.059794030562223e-06
cg17151526	0.000383044
cg14003016	9.321663341221864e-06
cg06924602	0.000389167
cg22120395	0.000185415
cg18749387	4.529893585203393e-05
cg03843978	3.545193555798409e-05
cg25635714	1.6038745513147212e-05
cg22496212	2.0909210094455233e-06
cg21410980	0.000179204
cg15090861	0.000767166
cg01112878	2.324475834036832e-09
cg02143067	4.028819500234704e-10
cg26579616	9.732503691850525e-09
cg24859446	0.00233594
cg14926246	4.011320866692536e-06
cg13815004	3.300568618669342e-05
cg03446244	1.5675821241067922e-07
cg07914111	0.00226887
cg23828876	0.00208362
cg10984569	2.220446049250313e-16
cg11696736	0.00212642
cg18007641	0.000221834
cg16949005	0.000467757
cg20017856	0.00102749
cg10703001	0.000516162
cg15795580	0.000610134
cg01066438	0.00508001
cg11377293	1.013104492630923e-06
cg04659071	5.388165463959815e-05
cg21767619	0.000726392
cg05248950	4.668252696438113e-05
cg03419075	0.000138847
cg21398491	5.316014155543058e-07
cg10544530	0.000233352
cg27339006	2.6529749286297033e-07
cg25296357	3.427508630127196e-05
cg12683863	3.552713678800501e-15
cg08819256	5.524740886997392e-09
cg05593707	5.662137425588298e-15
cg14955561	6.62966515019292e-08
cg13761000	0.000208246
cg06651838	1.841122292400854e-07
cg14890025	3.9726666400952126e-11
cg17546454	0.0043152
cg13499043	8.186730294790223e-07
cg20227056	1.7261501761289821e-07
cg25473201	0.00247929
cg05077417	7.472958474252778e-09
cg18459040	1.6577427208730455e-08
cg23877583	4.011169205675458e-07
cg24797286	4.0003411034938985e-05
cg27042373	2.0003747025487684e-07
cg05346536	6.630056066159185e-05
cg21795221	1.6411674087946082e-05
cg10444491	0.00557733
cg16968985	5.7980287238024175e-12
cg15861482	6.107336858462986e-13
cg22436957	5.622489895440452e-06
cg22698501	0
cg25372164	0.000568199
cg06766760	3.677730265272405e-05
cg19594254	3.988410883781768e-07
cg20879768	0.000628533
cg23663361	0
cg01575886	0
cg11236008	9.891527386063359e-08
cg03925502	0.000311929
cg08321382	0
cg09594635	0.00112109
cg15913211	2.786099573270917e-09
cg06469163	1.4591661212648432e-12
cg09127645	8.682960838668485e-06
cg19021032	0
cg20019489	1.6246356815408092e-08
cg00010734	0.000128693
cg22084281	0.00015133
cg00603186	0.00265636
cg15366336	6.962608017746508e-05
cg20279176	4.9952930680774443e-11
cg06945697	3.205526549976412e-06
cg01889893	2.510098795482918e-10
cg02121672	4.336081052436214e-06
cg01675512	2.551525657423781e-11
cg17924795	0.000604827
cg23979520	0.000217253
cg27527698	4.518607710224387e-14
cg13994408	0.00158176
cg15148363	5.419510618054346e-09
cg16711905	4.463091064899061e-05
cg01320533	0.00144316
cg06096922	5.551115123125783e-16
cg17461641	2.446629458807692e-06
cg02627403	4.876307119650036e-06
cg12636519	0.000156807
cg22943986	0
cg19653890	0.00018914
cg20991203	1.0619230594866025e-07
cg04905590	1.3872491736455217e-06
cg00359846	1.2175982868178892e-05
cg11481047	8.348370548194595e-07
cg14458991	0
cg16359525	5.429617078944737e-06
cg27666049	3.6352960985919225e-07
cg03663547	3.1424305924065976e-07
cg26629942	1.784294766793426e-05
cg19755815	7.340729413884972e-06
cg18091225	0.000568865
cg11162650	6.219994725942257e-07
cg12500876	0.00110327
cg09086879	1.1102230246251565e-16
cg24427660	0
cg23492325	0.00036582
cg05298790	0.000444179
cg08706709	5.132623190717833e-05
cg25150765	3.8558800690036144e-05
cg16303923	0.000600186
cg19127764	0.000170166
cg16856453	0.000441494
cg12920361	9.51592073472618e-07
cg09563293	0.00033539
cg16696648	3.5764827733819615e-06
cg12762596	2.5074655535473056e-05
cg01199952	1.2454303255360344e-08
cg24116385	5.997977436944524e-08
cg22831029	3.497887857140114e-08
cg16780390	8.881784197001252e-16
cg00345466	2.050298697486852e-08
cg12174077	4.884276815553257e-06
cg16460495	1.0997817205593563e-05
cg22074083	0.000656748
cg02252828	1.9383752059010106e-06
cg09182506	0.000136753
cg18961681	2.3422933048689032e-07
cg23682556	0.000833361
cg00035296	3.2518432391270835e-13
cg05868449	0.000122559
cg06899976	6.32860430727078e-12
cg21560526	8.399201193443062e-07
cg16915469	1.1882234816074089e-06
cg22608108	5.249032499876627e-06
cg15930076	3.1200082946103436e-06
cg27366964	0.00742195
cg03387151	6.515529474260262e-05
cg04761012	2.0737850579433115e-05
cg06858589	3.8024829044802644e-05
cg06375342	0.000437402
cg10583322	0.0027293
cg15973314	7.571871123768226e-06
cg20646016	2.985611757821971e-12
cg00896793	1.9551027463649007e-13
cg20383339	3.6324669110410213e-06
cg08276993	1.4360923561440586e-10
cg15598276	3.784159432362877e-06
cg17733194	6.716257594518993e-07
cg18711270	3.154343453104502e-11
cg10206594	0.000131941
cg01169873	1.0108345604997737e-08
cg26305174	0.000289839
cg22893757	1.6727667575988647e-05
cg21006600	0.00617229
cg04965050	0
cg11943574	9.588441152175164e-12
cg00916884	0.00017599
cg06663310	1.6653345369377348e-15
cg05394857	0.00054985
cg06101996	1.566366270355779e-06
cg02430935	2.4811619869780088e-08
cg00135293	0.000106117
cg17395714	8.95217261375203e-05
cg22418434	7.684972701538229e-07
cg08067695	2.625820407775592e-07
cg13299669	9.120458721589841e-09
cg01321830	1.333163335281995e-08
cg03906355	0.000513365
cg18047607	5.947908832126814e-12
cg12068600	2.680089054185597e-05
cg19562526	5.162615013265537e-08
cg06721231	2.8988700329080075e-11
cg25666145	0.000116086
cg13706611	1.6597885732494433e-08
cg10666763	6.95418400090686e-05
cg04195142	8.963890619773096e-07
cg09659319	8.266105222531905e-08
cg26640927	1.268776769536295e-05
cg08896939	6.081441407124188e-07
cg02240030	0.000189527
cg07323155	4.613676546683099e-05
cg21053989	0
cg02878578	0.000675559
cg05691530	5.837569913347274e-06
cg18028380	6.36144251942028e-07
cg14829239	0.000946671
cg04434653	1.6565859795036886e-11
cg19956914	0
cg25120444	1.7628589089602187e-06
cg05014721	1.2675181826349302e-07
cg08414984	9.540535372831727e-08
cg09480603	1.4055592878925438e-05
cg04249612	0
cg11881534	8.161377129667358e-10
cg13248004	9.777401110966366e-12
cg17166288	4.69955175217418e-05
cg16669300	2.2388113585236624e-10
cg01599099	1.6544084990854913e-09
cg13493443	0.000563932
cg21624697	7.304866848079072e-07
cg06262043	4.081652232090782e-06
cg14345882	3.4835645479347477e-10
cg12935998	0.000252088
cg21624645	1.0282171125641781e-07
cg11318433	8.228862036219198e-11
cg06116009	0
cg25462718	1.4432899320127035e-15
cg03275998	0.000947484
cg19477793	6.69145849840902e-11
cg03085797	9.714928861370709e-11
cg10636929	1.4371780796884615e-05
cg05391486	0.00475146
cg17667220	3.774758283725532e-15
cg05866980	4.874900483287092e-10
cg09315367	1.7014557658345808e-05
cg03917796	1.3433698597964394e-14
cg16007403	5.811309299552647e-06
cg05583095	3.5554234001367035e-09
cg22324297	7.3582541512129396e-06
cg17136038	6.793950786065928e-06
cg20708909	9.035632913989566e-06
cg04689804	6.8648920149572135e-06
cg01909160	0
cg05821046	0
cg26199857	3.2338881261750885e-07
cg09123455	6.743605673875663e-12
cg01242976	4.249908804876412e-07
cg16012294	8.114346735643707e-07
cg20336571	3.1399577033908166e-05
cg10510032	2.3824091809565573e-05
cg03873264	3.3933304660949126e-05
cg18505698	0.000863443
cg09327253	0.00102404
cg12438037	5.0840331963786234e-05
cg00972851	3.885780586188048e-15
cg27025731	9.255898270055241e-10
cg20761182	6.845648524711478e-07
cg15672022	5.503005262585958e-08
cg26643325	5.9274774311113276e-08
cg10693037	4.908797742730897e-07
cg27517647	0.000108945
cg02996796	1.7343115832346712e-10
cg12030655	7.382983113757291e-14
cg01526748	0
cg16137788	1.0228330404871144e-09
cg05254221	0.00142855
cg05586172	0.00261934
cg01375075	2.2441719593757625e-09
cg08935887	0
cg18566769	0.00266154
cg21706816	1.5002665776364665e-10
cg01235448	0.00306162
cg13078911	9.587966038893114e-07
cg06053623	1.7597543898184576e-05
cg14072063	5.9078486798203045e-05
cg22849737	0.00117255
cg19405090	3.5936818176818264e-07
cg11638352	1.5964830113457396e-06
cg01034232	0.0001603
cg04025917	4.5109436075385645e-08
cg20145176	1.2747306102123268e-05
cg01150105	2.371007780110901e-06
cg07009717	0.00206006
cg05468433	0.000175294
cg14523158	1.2783874156041541e-05
cg03800048	2.935873766318764e-12
cg03449259	4.867019010035278e-10
cg06766307	8.893155590827817e-07
cg02581062	3.515495763495302e-06
cg03801454	4.8470020885815757e-08
cg26131286	1.1891976989808484e-05
cg09756855	1.1067813332488186e-12
cg21161394	3.4153071171161287e-07
cg05048348	2.8376948013608683e-08
cg04195863	4.1214491633745354e-05
cg23791672	3.8169631344509014e-08
cg19961648	0.000284393
cg14336526	7.527312106958561e-14
cg26095395	2.7260034444198666e-06
cg12744820	0
cg20272882	4.862998892463111e-12
cg03149245	3.3714579841248593e-06
cg03836994	3.33288951992472e-13
cg04388226	4.780345828070409e-07
cg11553948	1.4570066884211919e-05
cg15842800	1.010636259346498e-06
cg05208564	1.9130718453830298e-08
cg06259377	1.0119303017752657e-07
cg24485437	2.7699829097116435e-09
cg11109725	0.000201862
cg13850577	5.057199103930543e-11
cg02634004	0.000474917
cg15222812	2.169686652564451e-10
cg22753611	0
cg01670409	3.3194703397132486e-07
cg08482215	7.011855321459315e-05
cg25909708	0.00135868
cg15012233	9.21997211833503e-06
cg25235044	0.00501067
cg09981662	4.4904141516255436e-09
cg08288345	0.00193793
cg24912473	5.764548727249519e-09
cg10786195	1.7004814112375755e-07
cg06051049	7.068789085618032e-05
cg00120721	2.2255333131937505e-08
cg10476468	1.3884759342275288e-08
cg15759567	6.590143005802407e-05
cg24041151	0.00176081
cg05216056	8.770761894538737e-15
cg02363526	9.71256963744338e-10
cg07011981	2.9640883714154853e-07
cg06518781	1.9547278240494848e-09
cg08233032	2.394951790218869e-07
cg17502495	4.4021506440117264e-08
cg04375897	0
cg26400835	1.0615127179591788e-05
cg08839020	0.000439607
cg02380270	2.716110254907811e-05
cg11532810	0.000400261
cg03902874	2.5045235368725827e-05
cg09365529	2.1681989025301718e-05
cg25708538	0.000407741
cg08311558	7.95431156608295e-07
cg06920399	2.4272605814168458e-08
cg03039335	1.9560037488486337e-05
cg21520607	4.081954108059449e-09
cg27175542	2.4424792421928743e-06
cg23972829	6.675433971570222e-05
cg03289975	1.9261115591362454e-08
cg23107041	2.3314683517128287e-15
cg08755906	3.0534830219863807e-10
cg07852557	0
cg16013720	4.454746282966937e-08
cg15703426	2.113705392159382e-06
cg19630351	1.256041493036264e-09
cg24747107	2.0353680962870158e-09
cg24395115	1.5630602256955228e-08
cg13401188	1.152408275617578e-05
cg22624147	8.5313176708679e-06
cg14031220	1.2392736836730478e-09
cg20739508	3.1404826517089646e-09
cg04420335	0.00167479
cg25947253	0.000397995
cg25162573	1.5269508424342604e-07
cg24893551	0
cg04505193	2.3546281036068706e-08
cg06870213	0.000182194
cg15202874	9.346833995049764e-05
cg08503364	7.156685538523e-06
cg25478600	1.4620614573579438e-05
cg11957350	5.248256801837492e-05
cg02103771	5.008873560363725e-07
cg25525125	0.000738397
cg15585987	0
cg24528578	0.000895641
cg08486397	6.74210687279242e-11
cg02584094	0.000549995
cg23236408	0
cg05913325	2.50903453125062e-07
cg13143213	3.2949087902522933e-11
cg04823639	0.000153646
cg20451605	1.2980387714467412e-05
cg06183207	9.060147222461623e-07
cg17419815	0
cg03489492	0.00128179
cg03081635	5.639932965095795e-14
cg06610368	1.5495305039081586e-09
cg18075434	0.000101102
cg22442632	1.097266721927781e-11
cg10720545	9.718882991283095e-06
cg03371199	1.11574152916738e-07
cg15712577	0
cg05090186	2.460024226325075e-06
cg14663767	7.291772741169211e-10
cg15785389	7.005405460169811e-07
cg10445050	6.978733849694052e-07
cg06174706	1.1102230246251565e-16
cg24466241	2.632660787149632e-07
cg02417082	0.000347588
cg19243452	3.828508288172827e-09
cg04906747	0.00017711
cg17814781	4.740208225939568e-12
cg14277989	1.006162064776106e-08
cg11153139	2.2711363444560817e-05
cg26328240	0.00109949
cg22315577	1.1046032410977347e-07
cg10921743	0.000130443
cg10145609	3.015832028552268e-11
cg16956479	0.00124466
cg23166773	0
cg13144857	2.344422715516714e-06
cg04345246	1.9430015030241776e-07
cg15428479	3.4416913763379853e-15
cg10310274	8.446780980331248e-06
cg12595742	8.899367337500408e-07
cg09792819	1.995972276347402e-10
cg13125488	2.2372743405663087e-06
cg07814536	0
cg15654410	0.0022686
cg11896100	2.4425932316440857e-05
cg00722323	1.6198195140759708e-06
cg03279442	3.888112054539761e-12
cg12541581	3.366235401536244e-07
cg22576265	3.999910204166568e-07
cg14883416	0.00389874
cg23160483	3.5665891342517853e-06
cg24027841	1.5395493849656994e-05
cg25607876	3.1618484976458916e-05
cg14115182	9.268807943385582e-12
cg10627776	4.660198258810144e-05
cg02949258	3.2068155035647194e-05
cg13858481	0.000180334
cg01518846	2.1901736961038587e-05
cg11266407	1.5115002230947638e-06
cg14705821	0.00268648
cg22271374	0
cg11966998	2.1196184807337204e-08
cg23936402	0.000421179
cg21178280	2.800036964289987e-06
cg24523306	0.00372594
cg02079273	0
cg06182031	1.5811463249804092e-11
cg04972979	8.918416283254516e-08
cg08864344	2.220446049250313e-16
cg14678088	0.00177602
cg06871279	7.295371862170441e-09
cg11987780	0.00376662
cg09473282	3.6211569474087213e-06
cg15556990	0.000202724
cg21432713	6.088344195465112e-08
cg09080030	8.192696586806214e-06
cg11953609	0.000199405
cg04613990	1.3440172075274148e-06
cg01465364	7.155905703548626e-07
cg09173348	1.696098061998441e-08
cg17152462	0
cg09183450	6.238343175368755e-13
cg26553921	0.000141745
cg25210871	1.993691414736709e-06
cg22873661	0.000316351
cg23775883	2.2556454579825136e-05
cg05030277	1.6921808630887547e-05
cg07565710	0.00225563
cg13014829	0
cg06761062	4.185436154102717e-06
cg03181524	0.0036921
cg21347302	7.398990279094964e-05
cg16949251	6.331804636161564e-09
cg03617023	4.5969277855384405e-06
cg16687213	0.00113781
cg08007592	4.436218777881251e-07
cg21049469	0.000126094
cg20764815	2.197163020078996e-06
cg13642872	3.5781409135626774e-06
cg14476984	1.1202223326733929e-07
cg10814153	4.961665309721752e-07
cg02701388	4.682495859364977e-05
cg20704602	0.000139838
cg26075090	7.061018436615996e-14
cg13872123	1.0947159676422125e-05
cg17565183	2.7906571827829296e-05
cg00017639	0.000398296
cg08107960	4.547473508864641e-13
cg10704680	0.00123833
cg22401352	1.4741651221950036e-07
cg21386243	1.674385075034479e-10
cg01797224	6.235770078077962e-07
cg06940331	0.00149734
cg20469625	0.000363986
cg05703053	5.4904504831476686e-08
cg08476157	1.819491479426727e-05
cg24549158	5.7450813388926214e-05
cg10903525	0.000874294
cg05395476	3.017734950816475e-10
cg26175771	0
cg06022838	1.2289096407158695e-07
cg21193977	1.0547067164079493e-07
cg06012804	1.4096195755097796e-06
cg08033031	2.6866960323168598e-08
cg23288758	4.704109837216919e-07
cg26410652	1.572788210779663e-07
cg11522610	4.949757327643578e-05
cg09519644	3.851613202365822e-05
cg01521648	0.000713442
cg24428555	1.3717271762914152e-10
cg26986958	1.7863445215704488e-05
cg05750782	2.7755575615628914e-14
cg12459051	3.50690421146993e-09
cg04970867	0.00227072
cg17822233	3.69062253124941e-06
cg08339172	9.586660777505251e-05
cg00021764	0.000252388
cg25563892	3.0547786522561182e-12
cg15540862	5.5312739272284084e-05
cg24502682	0.000634099
cg03193322	2.570960505599018e-07
cg03321719	3.6378480894327936e-08
cg06753163	7.987381327456688e-06
cg10606685	0.000217075
cg13240962	1.500984891933399e-10
cg17210497	9.404308443095033e-10
cg21760564	1.0945147876584294e-05
cg03400375	0.000919935
cg21343191	6.479075831400394e-09
cg05580991	0.000166726
cg14191999	6.25939899911998e-08
cg11923825	0.000562829
cg07803856	3.268790595978288e-07
cg05979517	7.133230517375466e-08
cg22306238	7.261933516744534e-07
cg02644386	4.086094195876466e-05
cg10458392	3.4331426590483716e-12
cg17835109	1.4590990360385803e-07
cg07261867	0.000185969
cg18960680	0.000122109
cg14996023	2.153884932631911e-07
cg00980904	0.000152316
cg05612507	0.000115626
cg06099512	0.000111842
cg10703721	5.337921318293581e-07
cg12528905	1.0362480984404954e-08
cg17879374	3.909735868390385e-10
cg17303577	8.846784782523542e-08
cg16771063	3.219646771412954e-15
cg06969739	0.00122017
cg02465264	0.00201247
cg16606859	9.332045970678049e-05
cg04130377	5.840925382283313e-05
cg14771658	5.7888517478454915e-06
cg08151612	4.242497643913712e-05
cg08865522	9.700948333524195e-08
cg09254101	4.417378847598741e-06
cg25878057	7.130099127783396e-07
cg01428849	2.802067905749439e-05
cg11343577	0.00246088
cg04006516	1.3482299721090385e-09
cg07015028	2.441491453453182e-10
cg05249267	0
cg05545634	1.274043310850459e-07
cg23525799	1.619200329372461e-10
cg14030525	4.9258132066021254e-05
cg03532626	1.5076228719546059e-05
cg01519695	0.000952607
cg21173875	1.89486526802618e-05
cg09786040	0.000315277
cg18596636	4.362100902710608e-09
cg14910162	3.0773540382611486e-09
cg13591427	1.9074205770408525e-08
cg16172099	0.00169964
cg26943120	5.246814094306274e-10
cg15339960	1.4504178402763301e-07
cg14166009	0
cg03203530	6.227160137983745e-06
cg10753966	6.351066995424759e-06
cg11677683	7.949650553396026e-07
cg26066361	1.288662295206855e-06
cg07008688	1.029863215706861e-06
cg13141890	1.7022392092336247e-05
cg03979754	1.1173623803983901e-08
cg25924085	6.352624425387532e-06
cg22437276	5.167680172668554e-09
cg10010257	0.000155965
cg22816087	2.5850591813814106e-06
cg00376795	1.9631195922187317e-06
cg02541887	1.8222865438843883e-09
cg13313003	0.00222562
cg09210956	9.823253321883385e-13
cg16011496	0
cg20306842	6.785791339369851e-05
cg24004345	0.000183983
cg13235787	8.07383630794245e-05
cg18618671	1.5790035945428826e-11
cg24216596	0.000281092
cg25744715	0.000619435
cg07026448	0.000143135
cg17910274	0.000206831
cg14735508	0.000238288
cg08950537	1.1214262511938244e-06
cg00225968	1.4659915799075662e-06
cg26330365	2.0258634411907117e-05
cg11375648	2.927846853850724e-11
cg20882571	5.658674365638383e-06
cg16855445	3.0939252171346965e-07
cg11784819	0
cg08001107	5.70892302320658e-08
cg13916672	0.00132882
cg08155312	1.2932792853637132e-05
cg09287073	0.00071234
cg09463265	0.00018192
cg17575365	0.00175446
cg19628879	0.000137377
cg11550547	4.5670309578582646e-07
cg08504583	3.106476331726782e-08
cg17500415	4.219336015087727e-05
cg17713193	6.661338147750939e-15
cg20505445	0.000216441
cg14689495	0.000263777
cg08738964	8.153828027213095e-07
cg17388024	2.7428403761575737e-06
cg24879415	8.50259018747579e-09
cg23335202	1.9984014443252818e-15
cg03356778	5.165877725588075e-10
cg24680991	1.970480456581214e-08
cg14749095	2.233504259319119e-08
cg17960432	1.757663753432226e-06
cg24834886	7.837352988815383e-11
cg02297168	7.909091522173561e-05
cg17300353	5.544698034043449e-11
cg22702443	2.856674896634104e-10
cg10614188	0.000475968
cg27206867	1.614651301551362e-08
cg08284319	1.0440241119957783e-05
cg23562228	1.2850618005266767e-06
cg05461627	6.7762881689859e-05
cg23835597	1.2638849953949816e-05
cg11461356	2.8672460696599344e-05
cg07726849	1.4097244257493813e-06
cg08513203	2.7686741788102154e-12
cg07523711	0.00329669
cg27026192	3.406555704188463e-08
cg14695294	4.9927433083407635e-06
cg00187813	1.2077937538990113e-09
cg21881928	2.1760371282653068e-14
cg19172208	2.3371499974222942e-06
cg26863248	9.308437354249577e-10
cg00902815	0.00275046
cg01312974	4.075615511744957e-09
cg10328583	9.000624038280058e-05
cg11830096	5.196118724182242e-07
cg16284203	1.8851745716919055e-05
cg14990615	2.531198128874479e-08
cg03499256	0.00171067
cg09834172	0.00593951
cg11698788	1.2061572851607139e-09
cg13707337	0.000220092
cg24402559	0.00157209
cg02084214	0
cg26222426	8.059292976536625e-05
cg25868126	5.289495412064138e-05
cg04629033	5.9969882596044854e-05
cg05020922	0
cg09396433	0.00126677
cg16016792	5.7263061021495254e-05
cg21536281	0
cg18249108	8.449744126615144e-09
cg10185500	5.1271437735422865e-06
cg05586533	7.543965452327939e-13
cg18229341	6.296509980074916e-10
cg18017962	3.239659419618235e-07
cg14896134	3.4428015993626104e-13
cg03210866	5.790342515465952e-07
cg20533393	9.547918011776346e-15
cg14737125	1.895255656081396e-06
cg05575594	1.602051824534101e-13
cg07123118	8.274932961072068e-10
cg22180646	8.826273045769994e-14
cg21592857	0.000955337
cg12861107	8.411939456109963e-08
cg18464558	4.876545049325998e-06
cg12417772	2.6328441954825976e-05
cg04258138	2.4110785396991297e-05
cg15656686	1.3547495739674176e-06
cg12234226	4.374278717023117e-13
cg09584051	0.000115595
cg03345037	0.000195994
cg21168444	7.116450773114735e-08
cg15701868	7.011058400507864e-13
cg25571189	2.3873858445710994e-10
cg22188918	8.681944052568724e-14
cg13839563	0.00120977
cg14468658	0
cg14909424	3.5066746124634562e-06
cg06238055	1.5228817096257785e-09
cg22739541	0.000941189
cg21959890	1.953145648769805e-06
cg02873391	3.280016598516955e-05
cg25924352	1.1102230246251565e-16
cg11904254	3.959632540073699e-06
cg16459981	2.0298301595111923e-08
cg13844237	0.000319127
cg26925980	0.000738102
cg27109947	1.4609548092403557e-06
cg21617763	2.6496780621831917e-06
cg24213414	0.000940526
cg18466048	0
cg17795629	1.2453401593615077e-05
cg09782034	2.147150168552159e-06
cg00577449	1.1699539550158455e-05
cg04807561	0
cg23695980	1.1102230246251565e-16
cg25552380	2.2974377955620184e-10
cg23032293	3.635278138514053e-07
cg02926396	3.1480040763032235e-07
cg23477067	1.042943509332872e-12
cg09633604	0.000566102
cg18026995	0.00814136
cg03425860	9.992687540327783e-05
cg16456252	5.1107992212751086e-06
cg06125671	1.8444698990371933e-08
cg18144647	0.000789996
cg21678765	1.503720370443773e-09
cg00222108	2.710583243170639e-05
cg12732943	0.000563016
cg04159877	0
cg00683285	2.5979218776228663e-14
cg05998841	7.903703838851861e-05
cg05349980	1.3647263319427339e-09
cg03860768	2.500117446402328e-09
cg06659073	1.16428089391718e-10
cg12894431	1.1483135954337698e-06
cg20555922	2.752802972416646e-05
cg09118625	1.2853330622064618e-09
cg01157146	0.000167809
cg18173263	2.366936838749112e-07
cg25992672	8.323520317432553e-09
cg21770758	0.000610458
cg21964762	5.5809429679754e-05
cg15191795	2.190916317035274e-06
cg25366113	0.00441433
cg09538006	1.1102230246251565e-16
cg23270714	1.3111937557930275e-07
cg23595304	0
cg17302906	5.337043179620693e-06
cg08094349	0.000251944
cg05681148	2.220446049250313e-15
cg23460082	0
cg07791014	1.8896344489149897e-09
cg02805612	2.102319296426458e-08
cg01456787	1.3117574471088744e-07
cg23251303	9.360120456491927e-10
cg24709263	6.2312141613229954e-06
cg08948128	3.2576440434084475e-09
cg20214666	2.0228782530162803e-06
cg17863679	0
cg03322699	1.5046919266126224e-10
cg26876320	0.00018094
cg21011025	0.00119604
cg04422391	0.000718448
cg25344465	2.551116862459235e-05
cg25371991	1.1202147542910268e-08
cg16748847	2.2732315712037376e-06
cg15887283	2.2779370397740806e-06
cg16212074	1.003340245664397e-06
cg26354640	0
cg00843021	0.000159922
cg27030507	1.3655743202889425e-13
cg12453687	1.1096107810359968e-08
cg11707896	1.0327989574676621e-09
cg10303654	2.467647528625605e-05
cg18769074	9.904171756780489e-05
cg15157289	0
cg15547330	9.252655434055512e-07
cg03957845	0
cg15737218	4.61966342957254e-09
cg15614194	2.951278771723409e-05
cg02223561	2.689199973815448e-10
cg04483289	6.099816665661173e-06
cg11240687	1.9090507511143606e-05
cg02542999	4.749368600620585e-07
cg09799360	0.000900275
cg08040012	7.1173938591684305e-06
cg26827599	0.00362709
cg13490264	1.841923414847013e-05
cg09732702	0.000198995
cg10440578	8.579221621451971e-05
cg06623961	9.899463193629998e-07
cg10009287	0.000268074
cg05394509	3.7891911830456593e-13
cg04554505	0.000314345
cg09484559	0.0087125
cg09642468	3.957611582894316e-08
cg19171272	0.000129165
cg19496554	0.000329889
cg12615906	8.757718727181452e-05
cg12516616	1.4965872985328588e-10
cg16730825	4.24365779508884e-05
cg02912163	2.4342361459872564e-10
cg01117274	1.8976790478908434e-05
cg09855037	0
cg23773105	2.119859843219274e-12
cg07209818	0.000366305
cg23089272	0.00156269
cg26602760	2.439666267783913e-06
cg08734395	5.3838772750669506e-05
cg01771651	1.3481853207153449e-05
cg23558626	1.0088521862350319e-07
cg16405876	0.000178005
cg26806989	7.908668668843433e-05
cg20942931	1.5446723753753666e-05
cg25671025	1.1308020659517304e-05
cg04045171	3.6994572262805114e-05
cg23278040	4.887520832497216e-09
cg13387157	3.0013781100901582e-05
cg08277100	1.3847545298206754e-06
cg26636193	0.00011259
cg04925220	6.451512657434932e-09
cg21996351	7.144801714653592e-05
cg12227166	0.00179345
cg04878866	0.000696845
cg26692162	1.3322676295501878e-15
cg08983883	3.8866272885740294e-05
cg07335890	2.7041036076980163e-10
cg05072008	3.3211770670282803e-06
cg23948736	2.425837308805967e-13
cg01154353	2.261717977114497e-05
cg12533384	0.00127604
cg13135255	0.000224286
cg18007341	1.6493360892599895e-05
cg05786231	5.549371875357423e-07
cg15037137	3.0364257774806447e-09
cg15889746	7.04984141056686e-05
cg19990476	0
cg23627629	0.000398148
cg03330872	4.672719100540235e-09
cg14096653	2.0882425011414796e-08
cg04060138	0.000253347
cg03637883	7.757086157855753e-07
cg27227804	0.000235004
cg14779557	3.264492039356526e-05
cg18420655	1.3429567949918564e-06
cg08884932	4.038285261742658e-10
cg06673927	0.000111959
cg27446735	8.361632942710528e-07
cg05699304	5.357583766818497e-05
cg11280790	9.186910010394733e-06
cg06917261	1.3034668234768176e-06
cg24222379	5.249637715643019e-07
cg02261346	1.8217915913609772e-06
cg04960492	1.011049133303743e-09
cg12459059	2.9459834571810006e-10
cg18724032	1.1907083097284499e-09
cg22036879	0.000841544
cg11855682	4.6571061415034976e-06
cg05510100	2.2014372460521514e-06
cg00903453	9.702808609901581e-06
cg01866814	3.986657128862703e-07
cg27651885	4.626299343613027e-12
cg04510639	1.2492745726788712e-09
cg19572076	0.000404994
cg17459182	1.8876941536571934e-05
cg17018556	2.542086319223813e-08
cg11970806	0
cg11423292	2.5202352909037273e-06
cg14361226	0.000355597
cg02229910	4.501678863011449e-08
cg06891221	0.00098597
cg00278810	9.992007221626409e-16
cg05345645	9.557132862880735e-11
cg04688815	0.00111154
cg15651267	0.000190052
cg07696516	0
cg20772037	2.867835436237698e-06
cg05348216	0
cg02614692	0.000214908
cg04012523	7.080399972636542e-05
cg18003211	6.615408221222197e-11
cg06457357	1.194985383978775e-07
cg27526301	1.6007640768478382e-08
cg22108941	5.6251376923111e-07
cg03060468	1.3002932064409833e-11
cg18005130	0.000650594
cg03953482	4.6363252015346745e-08
cg01644338	1.2905276847163805e-10
cg01521004	0.000111882
cg11393416	4.986700807840805e-08
cg13202527	8.502482013339474e-06
cg23438335	5.1955884409204955e-06
cg12802570	3.026279698248313e-05
cg10201382	3.736121412245552e-10
cg08814800	4.829485943380618e-07
cg04295144	6.500333604719799e-10
cg19098493	0
cg06908855	1.3587789871039035e-06
cg08341710	3.147807470238462e-08
cg26346796	1.0974043895828345e-10
cg25404433	1.2003838065766104e-06
cg17374433	2.969090528992524e-10
cg14730299	2.2116818709783104e-07
cg26236507	2.651612263093739e-11
cg14084347	0.000783589
cg07031542	4.169997680492088e-13
cg23436703	1.547238093202452e-07
cg20891301	7.334683075344017e-07
cg03440981	0
cg08071173	1.7463439061504715e-07
cg09463922	4.254662520741803e-06
cg04922006	4.457090252429907e-10
cg17714832	0.000466539
cg18591228	0
cg19000959	3.65929841983359e-07
cg10148067	0.00013689
cg18757227	1.0358882196470631e-08
cg23367987	1.441424516412937e-07
cg21039938	2.6560624521998477e-07
cg15666248	0.000100135
cg18919684	7.66053886991358e-15
cg03674955	0.000354033
cg14113891	2.220446049250313e-16
cg17433211	2.9748126295636723e-08
cg12549411	1.5556014531736828e-05
cg03384391	1.7297618669642745e-06
cg11836372	1.020814278973603e-05
cg18268085	4.150885474230037e-07
cg12507141	7.896614956426351e-05
cg19089617	0.00101607
cg13545013	0.000321221
cg17213946	4.135802811333633e-12
cg26272668	2.019498901439931e-09
cg10674387	2.827491107160185e-05
cg04296241	1.5841547430506253e-06
cg14086078	5.173265748514844e-05
cg05486891	7.571616700285944e-08
cg19748436	3.9530079181337996e-05
cg07399628	1.2219596223772555e-08
cg02232641	0.00294107
cg05273205	0.000258632
cg17537683	3.8748670938559826e-11
cg13920768	1.0739954481309155e-09
cg07670421	2.7265661950437448e-09
cg05392610	5.709780787066521e-07
cg23194692	1.9420106234235845e-07
cg26513913	1.9341969394792713e-05
cg18153989	9.144204817235213e-06
cg04047579	0.00365213
cg05985448	1.4186656006720533e-05
cg09333215	6.021966884883767e-05
cg23599224	0
cg09425481	0.000844869
cg17376928	2.2037859821355532e-05
cg23007368	4.930514996281943e-09
cg17629362	0.00155672
cg10066132	8.893972612278311e-06
cg11518454	1.4432899320127035e-15
cg00957585	2.5332011620582406e-06
cg26987049	1.7978932851381302e-06
cg02863397	0
cg06549542	0
cg11950141	2.0021770346434486e-05
cg13655509	5.975850107131642e-05
cg24139093	4.408374602027365e-07
cg22431900	6.506485061508194e-06
cg14978540	0.000625656
cg10269431	4.980938999921136e-06
cg05941178	0.000699774
cg16148134	3.358177009471497e-06
cg14533461	4.658694000536645e-05
cg26415216	3.344367712154739e-05
cg18118442	0.00452386
cg08864645	6.517897332969369e-12
cg19544707	0
cg00530671	0.00908389
cg25329922	0.000240835
cg05895507	5.38320011389537e-06
cg06596825	1.9757884217597166e-10
cg07418863	5.10702591327572e-15
cg15448462	6.086487376655292e-05
cg17890667	0.000641279
cg16847214	1.4047668424277404e-05
cg09641761	5.886441531655073e-06
cg26788501	0
cg07951950	1.580631406872257e-07
cg18817678	5.9386091599833435e-09
cg02257953	0
cg11918135	0.000348565
cg13861983	3.120416938662274e-05
cg24947985	1.1558997536909033e-08
cg23566359	0.000371778
cg14485651	9.3249185939559e-07
cg08490304	5.7452143892300356e-05
cg15607708	1.5543122344752192e-15
cg14292477	7.120084178580122e-06
cg01548502	0.00283495
cg16484020	3.906878446091611e-06
cg19518046	3.42888162307986e-10
cg22117825	5.041225770163749e-09
cg08937107	0
cg24398488	4.175959933405693e-07
cg07024497	3.5877597884814705e-06
cg26919464	1.2920917746850336e-07
cg02137425	3.748514547630144e-05
cg04116909	3.447154581914802e-05
cg02943305	8.55915467390389e-08
cg14860236	0.000194896
cg26405692	2.5857094243519896e-13
cg12603560	4.3650769665504185e-09
cg14435888	7.253474526836001e-05
cg26788569	3.953522544342114e-06
cg03431028	6.429871407975796e-06
cg07372824	1.5177281764700012e-08
cg21759095	2.774993317578023e-06
cg23544656	2.603466291517531e-05
cg26708588	8.593745715046452e-10
cg04636748	3.906452017421458e-08
cg26222689	9.842270467419478e-05
cg01553910	3.357268773762634e-06
cg06660670	3.608648208486276e-05
cg07437066	5.329070518200751e-15
cg16108327	1.670257142594167e-07
cg12341527	0.00122674
cg04089275	3.679494382513582e-07
cg16943185	0.00119059
cg02472077	2.0214008245034165e-10
cg23998076	9.774511577909095e-08
cg18344056	2.1588079102130564e-09
cg17783117	0.000293606
cg08506869	1.9120349747936416e-10
cg22018930	0.000544005
cg26200118	2.799969065181429e-05
cg02859992	2.2196711616517817e-06
cg18851133	0.000312041
cg10157512	3.7772703409544306e-08
cg04087084	1.1224354778960333e-13
cg15871766	1.0943290718046228e-10
cg05897067	9.45965909734392e-05
cg16137204	0.000382826
cg22646408	0.000561779
cg14138536	3.496092304544618e-13
cg02498747	1.3623866889078684e-06
cg13303310	8.106326720991319e-10
cg17650747	0.000898513
cg14827294	0.00049763
cg00712036	0.00207266
cg14480262	0.00191603
cg01723706	8.894860270558524e-08
cg02097657	5.440092820663267e-15
cg18319533	5.687664357489908e-06
cg16302097	3.060712813196531e-07
cg21002958	0.00156119
cg25695193	4.810498075435987e-07
cg21463605	2.6395585717153836e-10
cg17113880	0.000386969
cg16594658	0
cg20176997	0.000138763
cg08009724	4.598663299548722e-05
cg09015341	3.161059926037879e-07
cg27180750	9.186293410401447e-07
cg16165949	5.057702398003627e-07
cg10791884	0.000137421
cg13534791	0
cg07638261	0
cg00880984	3.7534039543096753e-07
cg23607370	0.00279928
cg00375430	5.847775342626704e-06
cg07282778	0.00267121
cg14684678	1.1102230246251565e-16
cg00312965	7.257890954903701e-10
cg02356039	0
cg15581070	2.235053543797605e-06
cg12820134	6.1611746553502655e-06
cg14359619	2.722505666574726e-06
cg07987943	5.587940352103082e-06
cg19723436	6.385549848453298e-05
cg14011419	4.005940883722303e-05
cg22280820	3.863022784322823e-06
cg20738895	0.00157113
cg20138695	8.839567756024902e-05
cg24598192	0.000189265
cg24130271	5.662137425588298e-15
cg14329365	4.952593890550361e-12
cg02756939	4.254622442634304e-05
cg11354105	1.7815748876159887e-11
cg02034311	5.359046539865631e-13
cg13807553	9.883281970601843e-10
cg03708252	7.661926263313745e-05
cg07673935	1.2936432890464644e-06
cg24273815	1.2007320421614232e-05
cg10551296	1.8513968136346648e-11
cg23322640	8.765288495027335e-11
cg27286346	0.000895102
cg07154309	0.00178059
cg11743255	0.00187438
cg08387944	1.8960936598588773e-08
cg07923716	1.4988010832439613e-13
cg15686782	0.000380413
cg18170348	3.1694481540389674e-06
cg27457290	2.78395726471814e-08
cg18225914	8.092088099598271e-08
cg18539627	4.7631867196140654e-05
cg12531087	9.906293070760519e-05
cg05438832	0.000843324
cg12925850	5.1909074531009125e-06
cg10181281	4.9804490864779893e-08
cg23936390	0.000208352
cg09588157	0.000171216
cg21640508	2.2398888300800834e-06
cg12870016	0.00152193
cg25389087	2.294853196360691e-11
cg12807275	2.626761863577798e-08
cg03896954	0.000974342
cg27395675	5.992665538245845e-06
cg06675984	0.000433075
cg07763701	9.02383023094755e-05
cg16248511	7.404232370666897e-06
cg15967692	9.518060786195548e-07
cg00726100	1.7099974547463148e-08
cg20522308	2.4424906541753444e-15
cg12545805	0.001153
cg16028222	1.9570410692004714e-07
cg23342045	6.136231274211923e-07
cg08114979	2.004602764638097e-05
cg19937331	3.8585347353348176e-05
cg17862447	0.000200636
cg07472021	2.886579864025407e-15
cg27613016	0.000198765
cg17534485	6.615967207412865e-08
cg04190813	6.819956273051986e-06
cg27454956	3.673727988484643e-13
cg12380854	0.000347264
cg08085639	0.000142664
cg16595288	6.756546855335444e-08
cg09237247	1.7227940685149434e-07
cg22968966	3.063654251733716e-06
cg02393591	1.6570691485640054e-09
cg21442335	1.1102230246251565e-16
cg04533098	3.4687296975866033e-06
cg04221683	4.253481251659252e-06
cg19550755	8.118871429152463e-06
cg01107178	3.930137548735502e-09
cg08380316	0.000215678
cg19500715	0.000287518
cg25975485	1.5315937407223146e-10
cg03995929	6.420427300923848e-09
cg10576132	0.00234049
cg27478969	0.000361712
cg15938434	3.6868136535916918e-06
cg26178126	6.421052180072273e-06
cg14723200	0.00164168
cg05756446	3.00227767202621e-06
cg12757037	7.798460655017436e-09
cg20905655	3.1431045544039193e-09
cg08936516	1.271212024533952e-09
cg22900813	2.5646151868841116e-14
cg17494438	6.851408329566766e-12
cg08138574	0.00445372
cg16225614	1.2846266272958928e-09
cg22869634	7.95514576434897e-09
cg19942454	4.1276981832538695e-12
cg02791851	0.000975025
cg14347219	4.914562919955401e-07
cg01566232	0.000154147
cg19714144	0.00107689
cg13565400	7.518868860856287e-10
cg25936902	1.1102230246251565e-16
cg01350394	0.00129172
cg24139233	6.91038570588276e-07
cg01394847	4.29101199017623e-13
cg26476173	1.0642610348554626e-08
cg07108916	6.152556797367481e-09
cg10801473	1.2175436433503606e-06
cg21233897	1.7135481922281315e-10
cg12697116	1.0997096566711662e-09
cg14198058	1.1208617090030515e-07
cg14980515	6.48703313288479e-13
cg02964211	3.713385765546917e-08
cg06987184	6.998635731947367e-06
cg15544281	0.00193926
cg13338454	0.000113236
cg00408725	1.4651001315590939e-05
cg26296893	0.000130047
cg24049841	4.168558909278808e-06
cg12894814	3.014407964718746e-05
cg06341457	0
cg25308803	2.0711135562123673e-07
cg06993144	2.474205281988162e-06
cg18105749	5.732543719716432e-07
cg00585742	0.00402052
cg06012112	0.00112644
cg10226899	0.000110104
cg09530323	9.56646646932402e-06
cg14164380	8.002990365629792e-06
cg00402350	1.4846318785455281e-07
cg15996914	1.877716537812546e-09
cg15121634	2.32269758981829e-11
cg05729185	4.129367067506884e-06
cg04812249	1.0334233468967113e-10
cg12793733	1.5432100042289676e-14
cg15043384	1.467706192614937e-05
cg26575955	8.834638400845307e-06
cg08902698	1.986932840480904e-11
cg22122760	4.440892098500626e-16
cg05037738	9.992007221626409e-16
cg22156300	2.7206674468871483e-08
cg05736011	9.447639176052292e-05
cg15741354	3.8140603828895614e-05
cg14794374	4.592728549135394e-06
cg10218758	8.37529333843623e-05
cg01938189	0.00184326
cg05039893	0.000195953
cg15946163	9.771997419028011e-06
cg06732667	2.995920544979214e-08
cg15971074	1.157509971427828e-06
cg19554196	6.147041703430389e-07
cg13629862	1.8133310130008518e-05
cg19475224	3.3248582491651746e-06
cg18961546	8.712148027878452e-05
cg04228358	0
cg18159666	1.5593414449677212e-06
cg07291037	2.9314527776991284e-05
cg25474288	5.596989538503294e-11
cg27491483	6.085770149955039e-05
cg04263519	0.000670338
cg14341315	1.9700188899074433e-06
cg22495488	2.8083048109195374e-09
cg06428175	0.0055968
cg02314190	4.289735233697911e-11
cg23933193	0.000212874
cg12062067	3.643952284360097e-08
cg24706012	3.151285656166625e-05
cg19420645	7.617240171953199e-13
cg14396287	2.6390939718012874e-06
cg01089319	8.95119619070961e-06
cg27617780	0.00623526
cg10131481	5.39412878142187e-06
cg26953234	3.3749336658672746e-11
cg22749565	6.65707045044428e-10
cg00219233	0.00262703
cg10826006	0
cg11476499	1.6945754799380097e-09
cg22427306	1.3887935711442978e-06
cg16817237	8.359622991394033e-06
cg16760223	0.000255179
cg00408876	0
cg03808001	0
cg19792683	1.598127371937874e-05
cg23896898	2.0768133390802745e-07
cg23665250	3.1007475187472266e-07
cg19046826	2.6270833008990024e-07
cg06928703	2.9752518226899838e-09
cg26249168	9.698530807344952e-07
cg18493677	1.2035742069649302e-05
cg14567917	8.132825957130052e-08
cg23482427	0.00176319
cg03630660	0
cg11212329	2.4603052869442976e-06
cg25019722	7.068599490622773e-06
cg03898146	0.00151668
cg02473594	0.000928091
cg09788524	5.353195076107653e-08
cg06228274	1.1102230246251565e-16
cg24855134	0.00122476
cg27316107	1.3322676295501878e-14
cg02023193	0
cg26502315	0.000932335
cg24141339	1.4193563243614093e-06
cg19749898	2.3564079021376472e-08
cg16727906	2.2909552033212321e-10
cg01353646	2.004349821282947e-05
cg16220260	4.258714469962399e-08
cg11979507	1.9984014443252818e-15
cg12503756	0.000851329
cg09833224	3.294409189891212e-11
cg15852324	1.508607891320679e-05
cg03953755	2.429280415594537e-05
cg01160572	0.00143763
cg14912692	7.948871361129761e-07
cg01659586	1.2012312746612075e-05
cg11698665	5.232273351252203e-07
cg12441500	1.0237255487766106e-11
cg11072794	1.2202393290250413e-06
cg04675986	3.3609126592892835e-10
cg02046017	1.1063054292659302e-06
cg23244858	0
cg03842303	0.000741893
cg00779661	8.433870254842546e-06
cg14319873	0.00565699
cg16553297	0.000397974
cg02092975	2.3837660179104603e-08
cg06757951	8.292293074418922e-09
cg21008693	3.875449072765491e-09
cg06575828	3.4463815146157373e-06
cg08394012	5.499318163071365e-07
cg21602675	3.9308456489806076e-10
cg27315635	4.816037411392582e-05
cg00828126	3.9187866929246695e-07
cg10912126	0.00174677
cg15870857	1.2427259171721161e-06
cg14864167	0.000170848
cg15671181	2.3384261627068526e-07
cg22563952	0.000350327
cg02365135	0.000324106
cg25356611	2.897873183971278e-06
cg02494440	1.0842677515832122e-06
cg11954459	1.522842597578844e-07
cg24152251	0.000357883
cg10948957	0.000546629
cg05592718	3.3421748713013955e-07
cg23004130	5.385681866032499e-07
cg20699573	3.12016640818813e-05
cg17223516	5.797884394809216e-11
cg06093408	3.7221226101280536e-11
cg04626491	2.531863274590762e-09
cg02008113	0.000708541
cg07410339	6.994405055138486e-15
cg04180085	0.000669876
cg17075758	0
cg26718561	2.5227679864014974e-06
cg26516510	1.0681602269357882e-09
cg02557574	0
cg19034636	3.0702241243019124e-05
cg16597887	0
cg24966502	1.5656901330984851e-09
cg01101960	5.25981353660665e-06
cg17429563	3.59671764327274e-06
cg18897826	0
cg02671171	1.9452352073900947e-05
cg07880109	7.79700125541627e-06
cg01795096	1.2590826287683932e-05
cg02726883	6.42780961790379e-09
cg12428334	0.000235107
cg12793610	1.6561974014450698e-11
cg06015525	0
cg25489023	0.000428735
cg27048597	0
cg13413384	0
cg08887961	6.969430284997635e-06
cg08136294	2.3813884197920743e-10
cg12542857	1.2750689393214998e-11
cg13210655	9.056962099185384e-07
cg09522825	3.30028035678831e-05
cg20936011	0.000386864
cg02558570	6.424458023235324e-06
cg20091384	1.3476722759975246e-07
cg17760464	6.762087471512412e-05
cg21700214	2.4802382370125997e-13
cg07232049	3.9930835844304013e-05
cg11123493	6.737943536450075e-13
cg26275373	1.2722104129170297e-05
cg22426938	1.5202284986415293e-09
cg09437783	0.00467539
cg16911759	1.4467235187609617e-08
cg00215019	0.00085146
cg15903404	1.2047141062510036e-11
cg23969787	0
cg26445561	0
cg16882323	0.00239794
cg09573852	2.733819959299666e-08
cg07636292	9.55289537067916e-05
cg14113778	4.305885770439222e-05
cg18411559	1.3329662638450479e-05
cg00277291	7.600623430636944e-07
cg01033346	0
cg02181446	0
cg27536180	4.069169122911109e-05
cg20006618	5.133324106898485e-07
cg08240652	5.2166672795728175e-05
cg03138560	2.20333095324321e-07
cg16616540	3.234741964974752e-05
cg14930335	2.566169499118587e-12
cg23187101	8.073525625817979e-09
cg10582556	0.000466011
cg22232704	0.000113796
cg07075085	5.294731320049095e-11
cg01668553	0.00384407
cg23530906	4.567624056761588e-11
cg00385908	0.0038653
cg25557973	0.00646616
cg14833896	4.753035747673273e-05
cg26855302	1.8913448192048321e-06
cg09739398	1.2102507690014974e-05
cg09403155	0.00499943
cg06090806	4.4786396813378815e-13
cg06336984	9.414648838301787e-09
cg10669129	9.694880501731618e-07
cg13928560	3.459277309048048e-11
cg21754491	0.000125115
cg04541218	9.013493285081609e-10
cg06303635	0
cg05063577	2.194354480899996e-06
cg19667791	5.778480097751171e-07
cg13938349	3.4730681830463794e-07
cg22307663	0.000804191
cg12302557	2.4167557409748852e-06
cg22199864	0
cg00973876	9.514279364353229e-10
cg06890161	0.00138952
cg14039968	0.00129207
cg06523259	0.00177909
cg13407278	1.2192590737036824e-05
cg26379627	8.616862402066605e-05
cg04472688	0.000141228
cg13255416	2.5889140676915723e-05
cg00611227	5.479029452359896e-10
cg25097419	0.000391962
cg02371397	0
cg12301013	0.000205616
cg11613005	1.3369764363391212e-06
cg02891817	0.000208202
cg09299133	9.418003712735601e-05
cg18187244	9.027147918061473e-10
cg26246584	1.1797736099161682e-06
cg05017130	0.00160092
cg21092526	2.0039724733411646e-05
cg25546539	9.149681012843303e-11
cg19682134	3.006948900985407e-08
cg14786686	7.214345579820147e-07
cg03514843	1.928457393773897e-12
cg25772764	1.3300016694639538e-06
cg10742523	0
cg10332651	0.000396555
cg14013080	3.999078734828743e-09
cg17683088	1.3722792340242762e-06
cg00941549	8.328253234490823e-06
cg14267151	0.000796943
cg23735682	1.8058587227698375e-05
cg06217763	2.051014913462268e-11
cg15918608	0.000628018
cg26498539	0.000182528
cg11500101	6.613188057391639e-06
cg24312520	0.00394848
cg18468235	0.000122363
cg02135916	7.984672604322007e-06
cg04553173	0.00228556
cg11732792	0.000816208
cg07976597	1.8592977732989624e-06
cg09409786	9.434927297213846e-07
cg05538508	7.66053886991358e-14
cg14934596	4.290642687920787e-06
cg03204605	8.925091826506026e-05
cg12016828	4.739209025217406e-12
cg02445447	4.520245244776788e-08
cg07173760	0.00031164
cg14281591	0
cg12011876	4.539802755942901e-09
cg02445074	0
cg00350942	4.926552499284753e-10
cg26146390	4.32764934998886e-13
cg06674056	3.253591840390868e-10
cg22406169	0.000611143
cg19992207	2.9029211364717256e-06
cg10408283	0
cg21196201	3.424343829339094e-05
cg01881842	1.4676060366980437e-10
cg27595499	2.3348032686887343e-05
cg14565151	5.261931219635585e-07
cg13817994	6.377805416946103e-05
cg14606549	1.449766681815845e-06
cg04799798	1.5427282239244278e-05
cg26946923	0
cg01103464	0.000246032
cg13711314	6.77444766949975e-11
cg10304333	2.5210901280603437e-05
cg24841244	0.000562853
cg25556225	8.508605409129899e-08
cg18332213	7.52065076881081e-13
cg01916962	2.6401103525586223e-13
cg25320749	3.3305334237176965e-06
cg20628209	0.000415542
cg23324765	4.0793013411644097e-10
cg00949442	3.551600546880529e-06
cg04750595	3.627421352181415e-08
cg16225663	4.1091290992056884e-07
cg19675142	9.71951678030436e-08
cg07718481	8.459820265427354e-07
cg11613164	6.721987344526781e-08
cg01730270	0.000582891
cg13824515	1.466759507073867e-06
cg06200339	4.342079930053089e-06
cg08265933	7.166542914660567e-10
cg01529671	2.2303903168818806e-09
cg14353649	5.10702591327572e-15
cg21021722	5.399409095996344e-05
cg15822351	9.646283771758135e-12
cg17679268	3.3306690738754696e-16
cg06704079	2.455285268210261e-06
cg23182655	2.2060658933176214e-05
cg18678782	9.277782810790391e-06
cg26146900	1.9876664125728638e-07
cg09768458	7.619622626897637e-05
cg13823643	4.553766172699092e-06
cg23029292	0.000568376
cg04348312	4.948049559228007e-05
cg13415566	0.000783321
cg06951627	2.554616317040903e-06
cg06546834	2.722895708906492e-08
cg16705929	1.5490819627039798e-08
cg01736498	8.9347340637147e-09
cg26008094	5.846967521261348e-08
cg26732831	0.00014162
cg26473040	1.6101722183359257e-06
cg24113439	1.3295363243681635e-07
cg14003320	0.000150914
cg25494059	0.000122005
cg02105353	0.00212003
cg06785862	0.000449441
cg13672791	0.000276529
cg08115682	3.9033758492124093e-07
cg13414526	6.033752787404367e-07
cg16558692	3.030911910339995e-08
cg01612449	0.000136821
cg06794543	1.8036077265692896e-05
cg08702745	2.220446049250313e-16
cg08064076	2.53350092790372e-05
cg26562691	0.000479355
cg19698168	3.1487807857777383e-06
cg22443928	1.7180566105889916e-05
cg14597388	0.00194485
cg03665970	2.8388214001751066e-10
cg10120703	0.000160053
cg00211496	9.54934875618818e-09
cg22045243	4.7049859079439926e-05
cg24576201	0.000105954
cg01825213	1.7819079545233762e-13
cg03199263	2.274252897116469e-09
cg24452254	1.7254642159514333e-10
cg09509673	2.5996315527354596e-05
cg07971453	1.1714316048294648e-06
cg25297790	1.1819867185014488e-07
cg07655948	9.9253938401489e-14
cg02424425	0.000568654
cg05339956	0.000277388
cg12020957	5.995204332975845e-15
cg15649384	6.004495261446863e-06
cg13464298	5.437078616132851e-05
cg06329094	0.000508633
cg22855333	1.6053824936079764e-13
cg09179743	0.00300364
cg23384886	1.3549671634582872e-05
cg13928868	0.00661604
cg06278679	2.756989224073081e-05
cg06553959	2.6402323209939738e-06
cg22465293	0.000314664
cg11257300	1.9934598530779724e-06
cg06455324	0.00029842
cg12078299	0
cg05661164	3.178373120249489e-10
cg19991291	0.000683152
cg27245573	1.7990853715788013e-05
cg12606107	3.531980864712736e-05
cg01993987	5.70651699116631e-07
cg09199118	7.664655959804811e-06
cg06705685	6.6547856885090795e-06
cg00553149	7.376799276981316e-06
cg17573028	5.533464386697773e-08
cg12681986	0.000931097
cg06567042	1.735596900642733e-07
cg12392429	5.3121160751290475e-06
cg14645017	1.918950975898781e-08
cg13851721	3.1086244689504383e-15
cg06088445	7.100409531224372e-06
cg10369530	4.077663812618315e-05
cg00058436	6.432503872100259e-05
cg23531285	5.888600453918258e-07
cg14026704	8.296213392933183e-07
cg04649769	0.00120456
cg02995877	1.3778046481505157e-09
cg11934257	0.000669549
cg05115985	0
cg11848928	2.398081733190338e-14
cg17387069	0.000562765
cg24960057	0.000205568
cg16544548	1.6282990289440136e-07
cg16537285	2.3413997389809538e-06
cg05899869	2.4378721263929037e-11
cg16794867	5.03375119365046e-13
cg04903509	0.000182935
cg18932968	0.000236133
cg25698973	5.551115123125783e-16
cg08393341	8.617205945049555e-05
cg10490227	0
cg10460941	7.218081350401917e-07
cg07655471	0.00155589
cg11849229	3.627023866203949e-05
cg01012669	1.078619016325888e-06
cg22330534	5.5271023424730004e-08
cg18335505	0
cg11260662	1.1102230246251565e-16
cg18911945	1.0347278589506459e-13
cg17321692	2.2230266882861116e-07
cg12044418	6.910810186666616e-05
cg05369586	0.0002355
cg14683191	3.3653262510036086e-08
cg11985492	0.000657669
cg12753986	8.449138177990534e-08
cg23717809	0
cg04924571	1.9483044330081967e-06
cg24964457	3.1131910010140373e-05
cg07517557	2.8691085507404068e-08
cg10139151	9.683841332541743e-05
cg20932440	6.127856210569327e-06
cg01609611	1.8318679906315083e-14
cg19328485	2.4208500843947434e-06
cg05244979	3.3269584207573644e-06
cg12984001	0.00227263
cg08264401	1.9973139031570497e-08
cg06516909	4.310130396811829e-06
cg16273440	1.341881530780853e-05
cg21254120	2.8995896811712107e-05
cg14120129	0.00771752
cg09681706	3.312476015704391e-08
cg04942640	4.7328704142035605e-05
cg18226272	2.9498340704869896e-05
cg08594019	0.000157906
cg02111748	7.512890198846378e-09
cg15058462	1.0399120796700245e-06
cg02507604	4.613975868039688e-11
cg22166025	0.00134253
cg02132783	0.000115978
cg21383772	4.138881473103595e-07
cg22689323	0.000808792
cg04830808	6.971804769873025e-05
cg11572381	6.911138328291599e-13
cg24926947	0.000118383
cg00589929	3.0084397195651036e-09
cg22912997	9.826321296313445e-05
cg10388212	1.3965564926721186e-07
cg11076306	2.398081733190338e-14
cg17757514	8.120171202108395e-13
cg02794519	0.000193506
cg13405443	1.9137221030085527e-08
cg26515685	2.471363464451315e-05
cg13677965	5.5344710353733007e-05
cg25290445	0.00469833
cg04404015	4.04446737023445e-06
cg03227167	2.675756943792962e-07
cg00401425	3.837796705985497e-06
cg08398596	2.533499987578125e-08
cg05220599	1.7916190753197725e-10
cg02193859	0.00189551
cg05716726	5.249859602596274e-08
cg24858738	1.2423395645555502e-13
cg02009766	4.2971636008193315e-05
cg22439241	0
cg06632402	1.5779182527264624e-07
cg19202813	0.000609597
cg19852607	5.107680944860249e-11
cg15319981	0.000564875
cg16050608	1.5443849987861746e-05
cg15442792	4.3853809472693683e-14
cg00984392	9.658535193857176e-09
cg24978373	9.241496456979803e-11
cg18277387	0.00285936
cg20114770	1.06948863202172e-05
cg16977630	1.0852220011514646e-08
cg01348251	0.00126436
cg04014190	0
cg20446824	6.77037647056622e-08
cg13814747	0.000106018
cg27570978	8.169189892659467e-06
cg07929961	3.186265362664642e-09
cg02898665	5.055070140258522e-09
cg23677198	1.1039807745749641e-07
cg11824274	2.611228762838813e-05
cg22083560	0.000121793
cg14585288	4.03796661663236e-08
cg05392844	0.00297893
cg21000329	0.000181908
cg01742263	0.00165691
cg14076719	0.000528111
cg01753936	3.239908252794521e-08
cg23530268	2.635255458294239e-09
cg10362527	1.2348381952964615e-05
cg20785459	0.000473108
cg09790350	5.907524036619094e-08
cg07143446	0.000392382
cg11450627	3.2680758321745884e-08
cg03372207	3.9692601050411724e-07
cg10821830	1.3107251950472687e-09
cg15128141	1.0850728308087199e-06
cg25436970	0.000103995
cg09857273	0.000440909
cg07693270	7.377239530370616e-08
cg14905382	9.355206942451844e-09
cg12805491	9.754277621742968e-05
cg14135638	9.9253938401489e-12
cg15186355	3.597122599785507e-14
cg16533830	1.8492631870259402e-09
cg13667782	3.3105234314989573e-06
cg00516481	7.6164187260086e-05
cg00403251	0.000449695
cg19878627	4.3022912764589805e-06
cg05214462	7.59460938581924e-10
cg10994944	0
cg01833485	5.613620142064235e-07
cg02774128	3.081784782821284e-05
cg08833006	2.2409657515209958e-06
cg08464831	6.548378433945956e-07
cg04867229	6.490582117657517e-06
cg26688367	2.220446049250313e-16
cg11615100	0
cg27256468	2.420299353678157e-05
cg00641002	0.000104942
cg04565112	0.00230863
cg27471531	5.662176458365309e-06
cg02442501	7.771561172376096e-16
cg07169570	1.665790805294165e-08
cg02450785	1.0590173951108284e-06
cg10070101	4.879814120339887e-06
cg03250911	7.060120266189074e-10
cg04958165	0.00229764
cg26653777	2.7084310176617166e-05
cg21190573	0.00217433
cg14051368	2.749271466040426e-07
cg15291136	1.9718671140367405e-12
cg06245711	3.9368902260417116e-06
cg15921911	1.0012112554580455e-06
cg20207884	4.566640864678284e-06
cg02879768	1.3308831081637607e-07
cg14508633	0.000158405
cg09125578	8.27912625139815e-05
cg24983383	3.7083003334714704e-11
cg03434624	0.0024237
cg22855052	1.824624451529644e-09
cg08532659	3.483701207507295e-07
cg26381357	9.01150312628829e-05
cg11687681	0.000561309
cg25882873	4.320663542234371e-05
cg05162812	8.706095553989712e-05
cg05468654	4.2999936944454475e-11
cg09147065	6.567152665004627e-07
cg11968804	0
cg18605642	1.6479932488655535e-05
cg08354137	1.9743547642114834e-05
cg06858692	1.4722222358987125e-06
cg18283342	1.745825717325289e-08
cg12628229	9.650534209981743e-06
cg03229772	1.3766765505351941e-14
cg23743013	4.2205128281125326e-12
cg13035047	0.000253439
cg01105525	1.5264507135182015e-05
cg11945857	2.140385927285049e-05
cg20641955	6.140210818350589e-06
cg00647389	0
cg12140212	9.730761186821368e-07
cg12365612	2.343569782681243e-12
cg10988013	2.2135260291378245e-10
cg17826107	0.000117807
cg02855850	0.00170706
cg08383029	1.1002198604392888e-06
cg08627377	1.887379141862766e-15
cg06508085	0.000272143
cg11241032	1.761179904025134e-05
cg24268619	7.189120196771093e-05
cg02991686	4.791697599093592e-05
cg18707501	2.627417627909523e-08
cg22414525	4.6414286721807585e-06
cg08162284	0.0022387
cg09100373	1.9103624860017376e-05
cg18614735	0
cg11017186	2.637453168086168e-07
cg24070541	1.3578800730718044e-05
cg19893751	4.53231758901218e-05
cg10309640	4.979768930546413e-07
cg27578275	1.1997521846551784e-05
cg23347301	1.3025046395553908e-05
cg01608683	0
cg09993641	2.4443641657656556e-05
cg03836981	0.000155356
cg18234533	1.325354588299632e-06
cg13956518	0.00602636
cg08278435	0.000395316
cg23228858	3.001052029105722e-08
cg17693222	6.06698095834135e-05
cg04519648	4.6443040936372526e-05
cg21552063	3.7931821494918694e-07
cg01414654	0.00119765
cg14905632	2.7808089164693683e-11
cg02573572	2.028628284134193e-06
cg03496520	3.822961064825492e-06
cg14877165	0.000341057
cg25089625	0.000358288
cg19992474	5.390877847910591e-05
cg20632224	9.380634635736129e-07
cg23058507	0.000164221
cg00704592	0.0015775
cg06646708	3.2106869819248374e-05
cg21153102	2.1712714298738334e-06
cg15604337	0.000123625
cg13931285	2.321452313269745e-06
cg03647549	9.956270761557473e-05
cg01437781	8.137712725897472e-12
cg19478962	1.5880416843638834e-05
cg24090369	4.3298697960381105e-14
cg08558886	9.931359565840125e-07
cg15321065	0.000259258
cg16504656	3.717918195533798e-10
cg00100515	7.279436217000335e-05
cg00066184	1.775283520188964e-08
cg26978976	0.00323044
cg10670187	9.226498726655485e-05
cg21862081	4.163757682640323e-06
cg08665601	1.4369790468649057e-08
cg20411340	0.002292
cg11728787	2.2016646226141745e-06
cg08510995	3.922806524059297e-11
cg01950077	2.942810351735936e-06
cg07727239	5.166783269472397e-05
cg03976495	0.000298964
cg01941663	2.115491293253058e-08
cg12240314	0.000166514
cg18208998	1.7879777955309706e-05
cg07304680	0
cg05836521	3.243624313586935e-08
cg08112102	0.00121419
cg12809253	0.000423571
cg17697043	1.4125556280220053e-10
cg07307830	0.00184988
cg16830892	9.249767913888096e-05
cg23895694	7.948583499506334e-06
cg05910353	1.0557808249878065e-07
cg15701412	3.138488502640868e-06
cg16352724	0.000335323
cg20858120	4.88599881820484e-06
cg04192393	0.000118718
cg24015654	0.000245583
cg05488770	5.586610063446074e-10
cg10415514	0.00273677
cg25943804	6.932538409998301e-08
cg03330181	0.00255639
cg11580351	0.000235105
cg22931795	2.720266424449669e-06
cg00025972	2.1252647863789775e-08
cg07127410	7.357447984190912e-13
cg25930786	2.4151748378997695e-09
cg27156636	0.000379357
cg05160105	3.4924650615941744e-07
cg19332398	4.535881345080206e-06
cg24474182	3.105514534418319e-08
cg08908987	3.235015995084467e-07
cg17441123	6.718231987390411e-07
cg20331269	0.00138713
cg18347632	2.6473699876738976e-07
cg16067903	0.0010627
cg11762120	4.365008354767497e-11
cg10621606	1.5885905690904423e-07
cg17059564	3.351125543726852e-08
cg13654183	4.340972026284362e-12
cg10787865	5.675353156975316e-05
cg14208531	2.9434832238273145e-06
cg20798152	0
cg02401040	5.795788399431956e-05
cg12192884	1.8112474131637413e-07
cg15362364	2.103445149170824e-07
cg17546605	1.7055882502114983e-05
cg20711496	1.2433881479978481e-08
cg11021082	0.000554474
cg24996315	4.646708741340433e-06
cg08744519	6.343392477958787e-11
cg21376148	3.8707208549482175e-09
cg18031010	7.194152176359658e-05
cg05489701	1.6521683467995985e-06
cg13155300	0
cg01883396	7.1530326112290155e-06
cg07804749	0.000433194
cg14931387	0.0002967
cg03717364	0
cg04968742	0.00152246
cg02420130	1.389678039309672e-06
cg25791315	1.4645991046724482e-05
cg04244097	4.111726459310461e-08
cg05249443	9.971011957210507e-07
cg20976787	0
cg13690280	7.146624356424436e-05
cg19139566	2.5349293775178694e-09
cg16253363	0.00190088
cg19675599	0.000784557
cg21595802	4.202726227808817e-05
cg14143633	0.000888936
cg06132598	4.0246587641457054e-06
cg13702767	1.307968200969789e-06
cg12571727	4.219608884525883e-09
cg27474175	9.311412368973038e-05
cg07628000	0.00100064
cg05724696	3.8413716652030416e-14
cg18654504	0.000528248
cg12901689	6.77102465169721e-05
cg26572710	3.101788979320563e-05
cg06828117	8.367327941627423e-10
cg04915173	0.00021374
cg04704294	1.1623858542364474e-09
cg14602980	5.218048215738236e-15
cg15305318	0.000104232
cg24659812	3.068173778375538e-07
cg11075177	0
cg22780344	1.2287861872462003e-06
cg16477426	5.132666514029438e-10
cg12704021	0.000571913
cg06302815	1.8851726842239458e-05
cg05119709	1.6544543512964083e-12
cg20086553	0
cg16550757	2.1094237467877974e-15
cg00349233	9.806599976514008e-13
cg04376815	5.101615403257931e-05
cg07232642	1.1464368343538922e-09
cg01400737	0.00109623
cg02834512	5.469021989723544e-07
cg12189389	0.00480625
cg12794147	7.848158515066928e-06
cg17773808	0.000204636
cg06936803	2.5235557528868746e-05
cg04745526	0.000105027
cg08088525	5.212358958561758e-05
cg25546329	2.0692336732963668e-12
cg18552113	3.0320101984671055e-10
cg15803337	0.00041488
cg08097631	0
cg09001701	7.87957049482868e-05
cg17302925	1.232105188653243e-06
cg14232851	0.000459765
cg23214895	2.3367509461746927e-05
cg19124424	6.188414536367759e-08
cg20900466	7.392670297923232e-06
cg07918080	0.000246052
cg11774548	3.776631507523831e-08
cg24536355	4.530709141192801e-12
cg20759857	1.4803224068771215e-07
cg07435932	9.68444778298716e-05
cg25237400	6.62674631008997e-05
cg05257196	0.000139002
cg17270013	3.39635321422449e-07
cg19476647	3.668985512361722e-05
cg25569536	1.0463575711439077e-06
cg21384729	8.947144365389903e-07
cg25593340	2.5989778285051557e-07
cg16719758	0.000411756
cg17672639	0
cg09304587	7.742494072338069e-05
cg10728960	1.7770417359841417e-09
cg22417041	5.483347109702663e-10
cg16596889	1.530733535481943e-07
cg19548502	2.7783287455895866e-05
cg05877083	4.690581682509354e-06
cg26088711	0.00207918
cg14815329	1.7921656947361697e-07
cg25094008	4.66215954730842e-12
cg21956384	0.000419882
cg14108909	1.078718924618638e-05
cg02172220	1.0378928127052767e-05
cg24599329	0.00524423
cg08053343	1.3507305163251715e-08
cg23058364	0.00100713
cg06430309	0
cg15433159	0
cg07320380	2.966744147525624e-05
cg15138986	5.368519409021388e-07
cg19161000	7.631451026668401e-12
cg01887280	0.000811465
cg18235653	1.8316275940399862e-08
cg15609410	2.3070900745381095e-09
cg14548264	8.422626390780508e-06
cg26808583	0.000787109
cg04555941	0.000431537
cg08189280	3.678919102689804e-08
cg02192965	4.255610528491882e-05
cg06768657	0.000940268
cg03695513	9.189505939533049e-07
cg16464506	0.000270273
cg12795697	0.000843301
cg13979274	7.187366748095947e-06
cg13552681	1.8129588155169074e-06
cg04101804	1.750298637570591e-05
cg16702747	1.6971643757024424e-08
cg22493080	8.67293282701409e-05
cg12815359	6.9049871973536625e-06
cg19131647	5.580637008062439e-08
cg24943150	0.000313151
cg04630412	4.614847432748981e-06
cg16978004	2.1883019729607156e-07
cg26118756	1.9827082684997777e-05
cg03214622	4.5935653445461355e-06
cg06731016	0.00671582
cg11407524	2.869257421234117e-05
cg11269159	1.184607967275042e-13
cg06471560	1.239267768760044e-05
cg20951340	5.044669029219406e-05
cg20234151	4.209376626274075e-05
cg13191352	9.50331846887309e-05
cg24029519	6.158206340423078e-07
cg05455279	2.6178473988558437e-07
cg12466882	3.078449080096135e-07
cg07718254	1.8778862687085507e-08
cg21147143	9.080565749775005e-06
cg15822643	1.5190003309628608e-06
cg22964926	1.9078183477461153e-10
cg27471183	1.112154035531887e-09
cg23302636	5.6316199481543094e-09
cg14159526	1.771951385620696e-08
cg10562340	5.734301922188934e-13
cg07241908	0.00284927
cg17450685	1.7335028223985915e-05
cg27356523	5.288095835109807e-06
cg03450948	5.4067497146093046e-08
cg02715685	2.594591208548991e-13
cg09898548	5.415649095841246e-07
cg14953704	1.9648478132183733e-05
cg11728486	3.35550052188438e-08
cg05330314	1.4829536687521738e-07
cg17397365	0.000185746
cg08040193	2.4579891856557623e-05
cg03850113	0
cg15998643	1.2434497875801753e-13
cg23135533	0.000330588
cg02241091	3.600467302078414e-08
cg03142900	4.3624403475162055e-06
cg21545245	7.2802775037406064e-06
cg21835089	0.00241692
cg27582166	3.168853962154383e-05
cg23690294	2.289107139674673e-05
cg23067090	4.00098837658458e-05
cg25168021	5.70880526763462e-05
cg08528995	1.031914519389332e-07
cg22944261	2.990063752150718e-11
cg19539556	6.296170530861733e-05
cg03164177	2.118348685353766e-08
cg00859655	2.0939264433472715e-08
cg23145896	9.489076191471213e-13
cg01826124	4.5249433311411735e-08
cg24408662	1.6275869541004795e-13
cg09046445	2.622252269990355e-06
cg04062898	3.488604416568286e-05
cg08541895	2.1417029054338066e-05
cg17640744	2.9012658941951486e-10
cg14256046	1.0995981902794938e-11
cg00779926	0
cg02835823	0.000589422
cg04713352	2.3354619993476433e-07
cg09010307	1.0557069640704242e-07
cg09815642	0.000332296
cg12801082	2.304822999121825e-12
cg08667670	8.51831121984059e-06
cg00701354	1.3225071782363429e-05
cg13274692	8.768694659266885e-10
cg21822583	0.000656548
cg06880767	0.000128099
cg15134506	1.3610251331508394e-05
cg25002179	2.6903035355019256e-11
cg24435866	2.1684188999948617e-08
cg18329864	9.446579648519915e-07
cg19013611	1.5869918157385143e-08
cg27128631	5.378105072395556e-09
cg26799677	2.108622165764018e-10
cg11413127	0.000760564
cg03989643	0.000223826
cg17571335	0
cg02483101	0.000565149
cg00684790	4.1492387296448996e-05
cg04707531	0.00012306
cg04062040	3.0311057056531254e-06
cg02454885	7.110978472724128e-13
cg15457729	2.1616505776478334e-06
cg24604179	3.0456591693095447e-09
cg15177457	0.000957542
cg15383530	1.0193189590168572e-05
cg01505690	1.063299125747541e-06
cg02136849	1.3697702716530813e-07
cg15372217	4.746939373967418e-05
cg06575656	1.2101286278820567e-05
cg06117396	0.00410098
cg22727266	2.9347613228480895e-10
cg11417788	0.00275268
cg11663460	2.6319917444395102e-06
cg04612671	0.00770132
cg11986875	7.954412331401262e-05
cg17828015	4.819056265148447e-11
cg04255937	1.851594200186213e-07
cg05264786	0
cg05781311	1.0673015093942695e-07
cg26272723	3.3132173917760355e-06
cg20197277	9.156732039272697e-09
cg07098528	2.3238103955991463e-05
cg25740640	4.051003976712764e-11
cg03373179	1.311731906428193e-06
cg17741110	3.402610523617344e-05
cg08537688	8.203767790582184e-05
cg13748845	3.6756150345595984e-09
cg10376053	2.102870100273435e-10
cg16174633	8.439688059524997e-09
cg27607372	1.2239098623467726e-12
cg20645309	2.996946131372802e-06
cg10707509	8.658119518001328e-06
cg08808654	3.5415946841865775e-09
cg23014274	3.739191289930943e-09
cg15907278	2.4392836395215056e-07
cg24868453	1.5525770302726727e-07
cg22744196	8.471062067361146e-07
cg09642347	3.5850600654807607e-07
cg19159381	3.131098905162499e-05
cg19211853	0
cg02999806	1.6084401643912116e-07
cg17327997	0.000147843
cg10252613	0.000727124
cg16326611	0.000939742
cg22898516	5.1514348342607263e-14
cg20235420	0.000838197
cg23446404	4.742022582826522e-06
cg20980305	3.9822360853314365e-08
cg17975598	0.000281229
cg07683276	4.418687638008123e-14
cg19074934	1.7323230687704694e-06
cg20240186	4.2779681797000535e-08
cg19679907	4.6955658805636347e-08
cg13567378	5.2942568030678316e-05
cg14107256	2.1217974843890097e-05
cg25004385	3.4938718584953676e-12
cg04596182	1.2564092433109408e-08
cg06006168	9.53348511245622e-13
cg02203420	4.384930027301337e-06
cg22727779	0.000400224
cg25252977	2.347155834248049e-06
cg27304754	2.6397916111919884e-06
cg09241647	1.1102230246251565e-16
cg17596971	0.000136002
cg15689180	1.0818429596604062e-08
cg20546570	5.4425809198344055e-06
cg07830403	2.3738427299413445e-06
cg15365588	2.2018484013841544e-07
cg25350702	1.4695174759271623e-06
cg01840663	0
cg17665323	2.7527252477455022e-08
cg02279108	0
cg25157999	1.2265536435629443e-05
cg22578792	2.1714758879909368e-08
cg27475349	4.409183442766196e-05
cg23071009	4.78193497055468e-06
cg23680067	0.00104333
cg10171907	0.00147967
cg09399225	0.000118351
cg07471703	2.0539125955565396e-14
cg05560118	0.00385451
cg21340944	6.007074725200567e-06
cg07534263	1.5880337405960177e-05
cg08465774	0.000211975
cg25664715	1.4593292507747435e-07
cg13866093	0.00109501
cg18344063	0.00124476
cg20260127	1.2946136551672538e-07
cg00225858	2.4882670479620117e-08
cg18085086	0.000496269
cg08060578	1.3076894069818934e-06
cg15576436	0.000812871
cg12461551	4.765496579073325e-05
cg01091079	4.6317800928008523e-08
cg19545442	0.000172222
cg02045352	1.0138292641070912e-05
cg06580419	0.000410528
cg10016695	5.734647834598761e-06
cg18538236	0
cg11073921	0.000334415
cg18113826	0.00304598
cg18923635	1.2703048390960703e-08
cg19386147	4.573311285227533e-09
cg07778145	7.171907512315556e-11
cg00424802	2.4729518877109058e-08
cg01513851	6.682303266281053e-09
cg04533266	5.725000730150143e-07
cg22379777	1.7397187382917068e-06
cg12343633	0
cg16090802	1.2057446011293216e-05
cg13610329	1.0661826224112048e-06
cg19674611	8.81647787758233e-05
cg26049006	0.000187656
cg15737178	8.881784197001252e-16
cg03696944	0.000419293
cg01150943	0.00027208
cg11134966	8.365852999236978e-08
cg04336279	2.6156104505403732e-05
cg15277721	7.880807117999211e-12
cg10131879	1.1204132865372252e-05
cg03962769	6.72165456627738e-09
cg22268718	0.000135794
cg12226050	3.314125547748681e-05
cg01824746	0.00174381
cg25193867	3.498251418987408e-06
cg25515450	1.7625756409955784e-10
cg11366711	1.108237457358996e-08
cg16457842	4.134470543704083e-13
cg00625298	0.00094291
cg00653790	2.0443858828045336e-09
cg27609645	5.702686212138985e-09
cg00875849	3.4407067207586906e-06
cg13230698	2.6580891844041332e-05
cg18418833	3.135344212934488e-05
cg26029416	6.808763797216955e-08
cg01679663	1.4619187926889765e-07
cg08119652	2.927596486312911e-05
cg26723237	5.933493567833459e-05
cg04263125	1.810436133675708e-06
cg08004742	4.386088903185481e-08
cg12948621	4.365410709583628e-07
cg00473755	2.9731112793918157e-08
cg27388769	2.8556078612851366e-09
cg13011311	0.00134913
cg03719830	3.985700658404312e-14
cg01669161	7.228420173532868e-07
cg23713249	5.606816439573947e-06
cg17007701	1.7191678081118766e-09
cg12926693	0
cg01500087	5.4914042384446304e-06
cg00137323	0.00113558
cg02321062	9.178959786082519e-05
cg08542867	2.139751322971506e-05
cg06958535	0.00340785
cg13816423	9.982237259009707e-11
cg07105285	3.4848494090411464e-09
cg09359862	0
cg27297662	1.1404210908949608e-11
cg23943495	4.39335607893554e-08
cg01358221	0.00136537
cg24158599	3.8480469300328224e-05
cg13527922	2.220446049250313e-15
cg00491422	2.6333268898781625e-11
cg16267807	1.2861229725658063e-07
cg22296322	6.223362110091557e-07
cg08173730	4.986334789514046e-09
cg12951216	6.075572669339557e-05
cg25835515	0.000495197
cg16238279	8.066390440109039e-05
cg19002137	7.647190880533117e-09
cg16167304	4.883955043688548e-05
cg11807649	0
cg18208609	5.368078465850523e-06
cg27269112	0
cg17696898	9.650976129371713e-09
cg11074933	9.992007221626409e-16
cg25913779	8.10028738651436e-06
cg20486004	3.151242433774293e-06
cg01394116	1.4778269696869017e-07
cg08413495	3.753094057756812e-09
cg02448244	2.4506253692990754e-09
cg10767260	2.240202361813992e-05
cg19376799	2.5837973738895847e-05
cg16639179	8.137656291040685e-07
cg02773086	0.000107121
cg00202246	1.6266614225046716e-05
cg26124148	4.939850227758669e-07
cg14273027	3.9741049927100036e-05
cg25561016	1.4494160316402827e-09
cg18813565	4.008807002908732e-06
cg18389630	0.000410411
cg27400313	1.709359556467671e-05
cg12173907	3.1382261012069534e-08
cg16836502	2.4926727348884015e-12
cg18701696	4.920033233046794e-07
cg04743239	1.9675372442407024e-12
cg17474841	5.73020433336513e-06
cg01811179	7.967607708103674e-05
cg12214996	0.000180069
cg19073502	1.2432634291514866e-05
cg19137817	1.35221689401277e-09
cg16638222	1.45094158909842e-10
cg16154524	2.6695977206503407e-05
cg17780867	1.3146420754894805e-05
cg07259358	1.3690715228165118e-11
cg03302594	0.000164726
cg10272534	0
cg01114138	6.597892675541672e-07
cg19680831	0.000454185
cg17609175	1.0524502223052679e-05
cg19341652	0.000841175
cg06503716	4.4203740667825286e-10
cg13144217	2.3767021650744624e-07
cg14625113	4.988105823733324e-05
cg06961812	2.3962829498458404e-08
cg12175019	4.854884161353823e-09
cg18764192	1.7412982032394275e-05
cg09255910	0
cg20347666	7.368150669595508e-07
cg13222145	3.388546875138232e-05
cg14137693	0.000116178
cg10644701	1.8525851285255968e-06
cg05008800	9.876302010181082e-05
cg13033722	1.2474892704394946e-06
cg14422240	3.633823646431722e-07
cg20594150	0.000432421
cg01775265	3.814706920346467e-07
cg10243348	5.143991602007958e-06
cg17268104	1.4133817671790894e-08
cg19378060	2.7913570831428203e-05
cg16398581	2.470845750224271e-10
cg08040690	5.574223586379823e-06
cg26361041	2.9354485509003325e-10
cg24442572	9.158066234249418e-07
cg01877595	2.231175078026837e-08
cg11586570	0
cg02976898	0.00156691
cg10877315	0.000883577
cg07420108	0.00043565
cg10875257	9.042503344192099e-05
cg21295367	7.527128822459872e-07
cg07126198	7.161332882921201e-06
cg14491186	4.4771539486898604e-07
cg09490424	1.4700174411075295e-10
cg01621974	0.00274943
cg04725336	7.077008756795067e-09
cg12079971	4.329400171698694e-10
cg07502309	0.000131545
cg06743153	0.000194394
cg24979194	1.2678462724124984e-09
cg07140888	3.181972593968574e-05
cg16541194	4.6074255521944e-12
cg04189235	0.000489963
cg13163251	0
cg07580241	2.014412858741821e-09
cg12133736	0.000475009
cg09336243	1.241701338894341e-05
cg04658707	0.000187662
cg15691879	1.9401598297608125e-05
cg11452781	4.445857991197677e-06
cg24351094	0.000318219
cg19884600	2.004885858331029e-05
cg19707834	6.70463684571132e-13
cg07914029	1.8984813721090177e-14
cg21176398	0.00127621
cg04852770	0.000208806
cg18581972	9.979511170765676e-07
cg07384084	1.9240710351753343e-05
cg10314788	1.4258907521380593e-07
cg12391934	1.6389299029029303e-08
cg20163335	0
cg02379352	3.394773458453848e-06
cg01421252	0.000137417
cg12890016	0.000627406
cg03295285	7.351751651896166e-09
cg19854953	3.9459796030705263e-07
cg10094755	2.958902789451656e-09
cg21078963	0.000309715
cg10698762	2.6762140492575526e-07
cg15565343	0.00142298
cg22963705	1.9140633522596318e-10
cg26476925	0
cg16754165	6.751573121455134e-05
cg11342453	0.00215858
cg11141994	4.496984562507578e-09
cg02827175	6.564975909562065e-07
cg13959437	1.2185040965118077e-07
cg17634045	0
cg21557380	0.00276058
cg21370924	4.268995167033829e-06
cg05692746	7.724089563010406e-05
cg13198885	1.8090105132095857e-05
cg07756014	7.630893138510508e-05
cg05682581	1.1983409331506323e-07
cg19530728	1.847926057285676e-06
cg07278971	0.000841519
cg09945381	0.00108641
cg02057755	2.0702001868322384e-07
cg04775793	0
cg27106183	9.603277487779671e-06
cg21189356	6.59575028223447e-05
cg14992768	2.700443161873789e-05
cg16590237	4.09060233463876e-08
cg17057190	0.000241968
cg22399133	0.00155305
cg07124457	3.5393806866679256e-05
cg06660174	1.0214162848853903e-11
cg10631546	3.157468877268421e-05
cg19548862	2.0965049098986555e-06
cg09305507	0.000916773
cg25705508	3.140510074217673e-11
cg02516498	4.8875725189634345e-05
cg03095188	2.2544687361403248e-07
cg00347918	2.8246294192513233e-12
cg24896703	2.09232631220857e-12
cg01308736	1.838128754649837e-05
cg17464482	0.00107549
cg08608780	0.00221375
cg25902639	0.0016859
cg20051635	0
cg00968541	1.1256754141042435e-06
cg10910080	3.55297331555704e-07
cg08648047	0
cg02366189	0
cg10713232	2.053616499075872e-09
cg16830475	1.2347598499218293e-09
cg11622231	0
cg11099072	0.000105102
cg15186307	2.3703142838171765e-05
cg01573406	2.699268007233524e-05
cg04873846	0.000625319
cg10013142	6.924264339680519e-08
cg17315014	7.238654120556021e-14
cg12970757	1.295526907973965e-08
cg22857194	0.00131502
cg18845973	2.238237267748744e-07
cg15395242	1.2741438741858957e-06
cg02675652	0
cg14574818	0
cg25676471	2.1030278075095943e-05
cg14606877	6.716849298982197e-14
cg27158243	1.1695910906439622e-10
cg23234634	0
cg12909732	3.3356437789677784e-07
cg19279219	6.661338147750939e-16
cg21304766	0.000344919
cg14536993	6.089806559028688e-08
cg00041311	0.000215915
cg05900530	3.3387805260520764e-06
cg17726760	5.551115123125783e-16
cg17938383	0
cg09172780	0.000289231
cg07910010	0
cg13156207	0.00303686
cg15482002	0
cg14556683	0
cg23351529	0.00229853
cg03607708	9.942780430205467e-06
cg25181699	1.723954312637943e-12
cg22387019	1.3881597427101156e-08
cg12515582	5.046081847925876e-07
cg07143815	6.082822444242186e-05
cg11843645	0.000139003
cg05070565	3.5225767736069e-07
cg17052310	0.000486241
cg10738563	1.4636800548251117e-06
cg17008066	1.5985607306756577e-05
cg09535707	1.0053627264028364e-08
cg27400863	1.5746089350732184e-05
cg16909685	0.00101912
cg14757722	0.000102
cg20291796	9.015010959956271e-14
cg19818072	0.000135026
cg03824139	1.5734527014643618e-09
cg17602008	1.1860755259496258e-05
cg00171942	1.045791564457943e-09
cg21692534	0.000116051
cg00510031	3.616404452566613e-07
cg08835790	6.570962473262387e-05
cg12159213	2.4348852528333076e-05
cg10305989	1.5959048668134912e-05
cg18516609	0.000754755
cg22792735	3.2707964814360224e-07
cg18536743	1.9879558518232088e-06
cg03346351	2.975467428001366e-09
cg23091723	5.551115123125783e-16
cg15642666	1.7393485618466542e-07
cg06506461	3.828997441335247e-08
cg10632760	7.113927692348199e-05
cg27576241	0.000325225
cg11693848	1.2151453646525034e-05
cg12170048	2.3610992768707817e-06
cg23793965	7.947053210111132e-05
cg21977564	1.0892677204665802e-08
cg07295996	7.407496838141014e-11
cg10186997	5.616416121068113e-08
cg13033417	5.982028233753045e-05
cg01785442	0.000310283
cg15976283	0.00239441
cg15104569	0.000138157
cg25435713	2.495559314752427e-12
cg25769999	5.608846720406291e-13
cg12319350	1.0458300891968975e-13
cg16321030	1.1871798588636295e-07
cg19673549	2.9681801461123314e-10
cg14416456	0.000516201
cg18761929	4.7457815455231867e-11
cg00910586	4.215143495156504e-05
cg24787335	1.1578406999834812e-07
cg19886370	0.000131007
cg04404982	2.6628563798425375e-09
cg06957802	2.9823418418506442e-05
cg18110362	0.000111318
cg20098993	9.614531393253856e-13
cg00231192	1.2316924169475385e-06
cg07814776	2.070024553513239e-05
cg01383287	1.4108140489188514e-07
cg22755399	5.618027272613624e-06
cg09302678	0
cg02185464	4.809656226623105e-07
cg22998588	0.000653679
cg09133562	1.5688006449465774e-11
cg19660744	0.00114257
cg10454048	0
cg24788291	3.169902063060448e-08
cg02672922	0.00247759
cg18512036	7.411341146090766e-05
cg05957504	3.464073583536731e-09
cg24757159	3.2509629300014886e-05
cg17281697	0.000330538
cg14208070	2.691877533989029e-06
cg14111605	1.000650105109635e-05
cg23250405	8.877843070687064e-07
cg03875111	0.000899325
cg21160279	2.6052159828648946e-05
cg04517546	0.00119593
cg11195363	0.000142596
cg05069952	4.602077603832466e-05
cg27232078	0
cg07010222	4.085620730620576e-14
cg17446274	0.0019893
cg02107305	1.674377493321444e-07
cg02605776	3.289634864511726e-08
cg18014110	0.00010229
cg01811076	0.000166742
cg01326085	0.00109234
cg02057943	6.594367948764557e-05
cg24513387	0.00012818
cg05901024	2.607664573162083e-08
cg02216951	1.7274601493921793e-05
cg12017221	2.266765020131345e-07
cg04297715	1.4127252101481247e-07
cg23394300	0.00017164
cg12574596	3.205764542713041e-10
cg19064422	3.4202992304055435e-05
cg26840970	1.1474005745526483e-08
cg24872425	3.907947581538451e-06
cg23531340	1.4317217422732398e-07
cg21575706	7.88226151016147e-11
cg05212570	0.000122763
cg17546523	3.276488480530304e-08
cg09952431	2.4100778928115574e-08
cg03324464	5.413701215983835e-06
cg13312397	7.773983807846108e-05
cg04155793	5.256456475200011e-06
cg13040992	5.961373532592518e-07
cg12390454	1.1043851593228737e-06
cg14069205	0
cg26240566	2.2210751460249867e-08
cg18757807	1.3089144089706295e-05
cg04109543	1.4281242854963239e-11
cg11443656	6.195044477408373e-14
cg20034792	0.00178307
cg17439760	2.694907644462674e-05
cg25198994	1.1102230246251565e-16
cg14688662	8.730793865652231e-12
cg14742661	1.0300993391609836e-10
cg05063097	3.533118242415867e-10
cg00700728	0
cg02160773	5.358477218608826e-07
cg01630687	0
cg23934687	1.3566259227104638e-11
cg08578961	3.3055075898680286e-08
cg03519739	0.000740848
cg04271617	0.00201409
cg19592898	3.1530333899354446e-14
cg03368818	2.2142831457294676e-07
cg04103419	5.840413689350843e-05
cg16680623	2.0185156282104266e-05
cg13196697	0.0019467
cg24813432	9.522382882209968e-13
cg08763452	2.7295539162253135e-08
cg22150928	0.00046583
cg03094323	4.929490577953999e-07
cg13577096	0.000917753
cg15387602	0.00451992
cg15228694	5.739186903497284e-11
cg03564215	0.0014773
cg12715916	6.119368457357943e-05
cg19701577	0.00016945
cg13110775	0
cg21318603	6.106226635438361e-15
cg25712127	0.000355807
cg12551771	0.00302533
cg03197758	0.00103577
cg23624441	2.952967130476214e-05
cg00818668	0.000369599
cg24039697	2.948752353404416e-13
cg11390978	1.6082690734720018e-11
cg15750163	8.739283640091244e-06
cg02576719	7.08320455611311e-06
cg05935240	2.380206143293151e-08
cg17609013	2.6023541149777785e-06
cg24283568	2.463919046569174e-08
cg02318043	9.25350467606556e-06
cg04807475	5.889807614845033e-05
cg15090979	2.052322201073764e-09
cg13433729	0.000504464
cg18250677	1.6766615318353217e-08
cg23487884	0.000977448
cg05606376	2.0080367288066725e-05
cg20136354	5.002918268548484e-08
cg23778422	7.658879075389535e-08
cg16356856	1.1375345110309354e-12
cg05918312	7.329833076641368e-05
cg08036553	2.1579449338560153e-10
cg13140338	3.1484814755344814e-12
cg10499543	1.657662895837575e-11
cg23217680	4.3864911702939935e-13
cg03458695	1.527104355514286e-05
cg03732087	3.476907650679095e-11
cg18767920	2.3031135443218886e-08
cg12753119	9.299877798574219e-05
cg24392496	7.734281175064694e-06
cg00115458	3.0673907975620196e-05
cg07012898	1.3319799733180204e-06
cg08598426	3.06810132855162e-12
cg15786664	1.8154853220764267e-07
cg06145370	0.000261352
cg05569131	0
cg04756577	0.0039568
cg01040749	0
cg08555160	5.77095038423181e-11
cg26410149	1.9703208842258846e-07
cg05972734	0.0013022
cg20270863	1.2212453270876722e-15
cg07716403	2.2788396133233135e-05
cg01511514	0.000771713
cg23325611	3.5783376262088495e-11
cg12769510	1.582370466879368e-07
cg04257865	0.000319331
cg17526362	3.093001152854047e-05
cg18080819	7.576161920042068e-13
cg21021089	6.977175526223789e-08
cg26284484	0
cg15255403	4.140398543384105e-05
cg15140981	2.145359936589486e-06
cg02876193	9.992007221626409e-16
cg02341058	0.00232265
cg14223505	2.4256369135500222e-08
cg02571560	0.000988269
cg21110092	0.000893519
cg24902478	1.2290578589313483e-06
cg24325733	0.000188033
cg07017940	0.00298318
cg00225697	0.000337007
cg06128198	0.00065946
cg21698185	8.137937634877801e-08
cg09176023	8.213347779673086e-10
cg25128035	1.804190130627603e-11
cg24160381	4.901699998449693e-06
cg15636879	0.00205486
cg21980394	0.00333353
cg20694026	0.000605232
cg21797442	1.146046701983039e-09
cg24137472	2.742845007785988e-07
cg09143929	1.9417671796473357e-05
cg14651842	4.4575926279377676e-05
cg23617716	1.2506662372402388e-12
cg20606914	7.139884616869097e-08
cg12640049	0.00123484
cg27512850	9.313850327652418e-07
cg19742172	1.2474317911959076e-08
cg08204780	0.000148354
cg00745823	9.195065696299132e-06
cg13459964	4.925111351639089e-06
cg09242378	0.000304994
cg08535928	1.2007137506486742e-09
cg19189191	0.00026891
cg13177421	0.000237234
cg26746010	1.0591527654923993e-13
cg13968061	0.000222248
cg16354853	3.884452737679123e-05
cg05317415	1.0094919344894038e-09
cg06230502	2.0260298265073473e-05
cg13822561	2.732388918458284e-07
cg17838705	2.7584409545422517e-07
cg10585180	6.442337913137308e-07
cg12358575	4.234342944109404e-05
cg21223656	0.00151961
cg17602206	2.8218798409085366e-09
cg17631321	8.062426854804627e-06
cg11382878	3.3063072957251194e-07
cg06216400	4.265128694669329e-09
cg06805984	0.00266743
cg03281139	2.357955031229153e-08
cg21054878	2.5820173155111092e-06
cg23091117	2.026196521676127e-08
cg12501833	0.00442588
cg07050869	0.000205948
cg09792758	5.219155771118977e-06
cg03687084	0.00041112
cg27099262	0.00340053
cg21854408	2.9202361075397754e-05
cg14458793	3.023179198535786e-06
cg22658641	0.000246892
cg04343893	4.556495437624264e-07
cg10930675	0.00605381
cg16973499	5.25673982121333e-08
cg27613321	0.00191122
cg09226508	1.6688508364115506e-07
cg23224303	7.553930070347548e-08
cg01395800	9.972343828490438e-08
cg21747310	4.8884563064177655e-11
cg08346756	0.000105348
cg09507279	8.24280600442151e-08
cg01522320	0.000265931
cg22172610	7.313705197020681e-12
cg09333631	0.000200247
cg22185774	6.693248189137968e-05
cg01657574	0.00675833
cg17098103	9.29700760821106e-13
cg16328549	0.00114643
cg12211703	1.1102230246251565e-15
cg13594075	0.000395393
cg23418716	0.000320293
cg01821429	9.534397715782461e-10
cg10876767	2.410678323627735e-10
cg06339716	0.00035731
cg25494718	4.334449968723675e-06
cg12218999	5.934407895824556e-05
cg18879010	1.3560264022771662e-12
cg06530558	6.632007296336617e-05
cg09681356	0.00174377
cg09456254	1.7599725787853515e-08
cg21904271	0.000103311
cg12671990	0.000196599
cg00057667	0.000312182
cg10959353	2.837763357632639e-11
cg05293897	6.661338147750939e-16
cg25383425	0.00063149
cg16789844	2.220446049250313e-16
cg02771392	1.936365734422907e-09
cg24062389	1.7467157720219006e-08
cg16463094	3.1673774714136016e-09
cg15370654	3.287748623348463e-07
cg06727955	0.000278566
cg27028557	0.0017346
cg11389866	0.00116221
cg26004352	2.934457121739342e-10
cg11810430	2.4536612354686405e-05
cg22566584	2.5363550824497594e-05
cg22513805	1.8591044512850097e-05
cg16697344	0.000541132
cg26453588	8.137093887583546e-09
cg07008168	6.712108646667048e-11
cg14828574	9.972246857170575e-07
cg24980692	7.907765783188303e-06
cg04099221	2.2337513819858934e-05
cg14457201	9.756307499919625e-05
cg26515471	2.386355557604247e-10
cg24023066	5.137763046114685e-07
cg17513953	8.955627273099509e-08
cg22931070	2.17071138841618e-10
cg00713942	6.787354234205623e-08
cg08655330	8.932163124941717e-05
cg18004617	3.7346488743428274e-05
cg02681074	3.934756820367369e-08
cg07525294	4.967881661599449e-11
cg22476807	0.000837356
cg18449136	0.00289407
cg01451175	4.593367733951581e-07
cg15259713	1.2394262249859622e-07
cg15590224	1.911957450140278e-06
cg04990087	9.756662781246206e-06
cg18392482	3.3337432814306567e-10
cg13975855	1.247938785642333e-08
cg01861657	8.230604647829765e-06
cg19115366	5.060540875234665e-11
cg01237677	2.7884028419578044e-11
cg00907884	1.7888357461970372e-11
cg26174928	8.628824876844021e-09
cg26686753	6.84331326162857e-05
cg07478478	2.9129941125916048e-08
cg02279987	0
cg27334444	0.000373748
cg09025601	0.000158127
cg12577942	5.785802859037403e-08
cg04344730	0.000420953
cg08903389	0.000557853
cg11513483	0.00393121
cg01924146	4.763851535471986e-10
cg07324987	5.179772633034929e-08
cg17990725	7.566354787158502e-08
cg11602041	3.7722741770274126e-06
cg09227466	8.711011340145625e-06
cg13263013	2.691816010202963e-06
cg15015109	0
cg08061943	0
cg22764390	2.0420403164189693e-05
cg18986767	0.00118645
cg12736501	0.000103248
cg05618426	1.7943091457084392e-11
cg26812848	5.066798678399209e-07
cg01975453	0.000841691
cg19159961	1.7487069368327113e-05
cg11011562	5.846056690517187e-06
cg02517528	2.3845718843951147e-08
cg14453996	1.1800560528740789e-11
cg09575472	2.0035221259817604e-09
cg08231326	0.000326166
cg23169652	3.0101936621118597e-07
cg15547140	3.413626025416949e-05
cg06975247	5.798294622216815e-09
cg20794732	2.494267518693416e-05
cg04400158	4.840187661780959e-08
cg10769442	6.7914562862370076e-12
cg14239110	1.8866909967663048e-07
cg00290158	9.47987151000973e-08
cg04172771	0
cg05702364	6.422353981960782e-09
cg21631387	1.7032019779650298e-05
cg21122225	2.913252008518441e-06
cg25663310	4.4337200577615477e-11
cg13017929	9.35504427423961e-06
cg05006277	0.000370672
cg18504937	0.00103865
cg17056132	6.805047102742545e-05
cg14785205	2.5183315018662e-05
cg20431273	0.00293106
cg17039645	1.766936015179521e-05
cg15037594	6.09512440519211e-14
cg04183015	1.7862408154822873e-05
cg22334846	0.00561578
cg27010159	1.1627407086045594e-06
cg21597025	0
cg06520331	0
cg27592564	6.549184492166127e-06
cg06150437	9.157893886557744e-07
cg01259775	0.000132077
cg18845250	0
cg07698834	0.000106914
cg08164670	1.4359454952872497e-05
cg07985843	2.4524551500704206e-08
cg17586774	0.00281762
cg04272355	0
cg20320717	4.440892098500626e-16
cg24422530	7.951459838939634e-05
cg25198340	1.0121868898593789e-09
cg25661926	0.00030295
cg07252539	0.000268529
cg00237156	8.770761894538737e-15
cg01463702	2.5009650128637873e-08
cg12024480	0.000225096
cg23222401	1.5210764852113812e-05
cg22427411	1.1809588071898247e-06
cg12120016	2.065462062494916e-07
cg08027943	1.1803245255626038e-06
cg15635330	2.1003254691009943e-09
cg02135083	4.61342637425588e-08
cg16914628	5.637712519046545e-13
cg13091133	2.889982697595883e-10
cg00113315	0.000896146
cg11271225	0.000142064
cg14962628	0.000848895
cg01466491	6.918383736009837e-06
cg23674882	0.00106205
cg14554990	1.8960438110227074e-05
cg03360356	1.2365342083597852e-10
cg01981820	9.516140061438527e-05
cg22355811	2.216896237694499e-07
cg00046899	2.0190419891541467e-08
cg13242077	7.640554855470327e-13
cg04153489	1.3165911042389844e-05
cg01985396	5.019055238086878e-08
cg09190042	1.2488876599547893e-10
cg16530981	1.3518293251468805e-07
cg20604917	1.3498104090015062e-07
cg07605826	0.000646868
cg09196863	1.1958132948741707e-05
cg11975980	3.3613470140636537e-07
cg15988322	7.216449660063518e-15
cg09009414	7.640703567290963e-06
cg26816583	7.1520126945223694e-06
cg24829194	3.623334965396907e-11
cg01828631	0.000651418
cg10630015	0.00522832
cg25128801	1.0116070203736172e-09
cg16321846	1.4386303259783517e-10
cg18872497	4.169450940061381e-06
cg01634892	1.2688738948440914e-12
cg07554011	1.0344666967476712e-07
cg18272408	1.4736056560438193e-05
cg13332953	1.3995527019416976e-05
cg04057455	0.000421534
cg10368935	0.000500752
cg22228627	0.000207996
cg17528920	0.000836442
cg18566555	5.123527568873243e-08
cg04881183	0.00180501
cg19943221	1.385719317070766e-10
cg06247340	8.772298798476186e-08
cg06078093	1.47222978541528e-05
cg04505943	4.173904932791572e-08
cg03261408	4.2531806945245165e-06
cg09728985	0.000368381
cg09498234	2.593013564977653e-07
cg21217589	1.119059820509083e-05
cg22913839	1.7696652706900018e-05
cg00893368	2.7255849372465057e-05
cg12191086	2.1963471257269163e-06
cg15498451	5.287233397577307e-05
cg21469120	0.00018673
cg00598446	1.5543122344752192e-15
cg23470706	2.2151480241205945e-06
cg11462438	1.1073486783086395e-07
cg25905220	1.442507830851092e-06
cg00745855	4.058483127344914e-08
cg06842181	5.728417627137716e-06
cg12104184	6.328271240363392e-15
cg23423329	7.469799978565561e-08
cg08593009	5.3808001364230584e-05
cg02828514	1.0379273800431577e-06
cg09063809	0.00490215
cg17448223	6.907390679433689e-07
cg26008366	3.052985753093651e-08
cg11639950	4.7333149083561565e-06
cg08135996	1.5305916467589498e-07
cg00750555	0.000617499
cg14470323	1.60013524727054e-05
cg26846943	0.000143759
cg15391651	9.983601055330027e-05
cg16211174	1.994970437513288e-06
cg22554342	3.64164902677544e-08
cg00146227	6.587622669584903e-10
cg13554709	2.5807136050270962e-05
cg07180092	2.220446049250313e-15
cg22877366	0.000624498
cg10195215	1.3105339126795457e-05
cg02686663	3.8470689130321034e-05
cg18887096	0.000166273
cg09714595	0.000313608
cg07520269	1.7012508735092524e-08
cg18944176	3.2329111298801116e-05
cg25729582	4.193316176182016e-06
cg25844265	3.648713886583721e-09
cg15226255	1.1253764663488042e-06
cg15608754	7.692680359605575e-06
cg23562535	0.000460187
cg16957758	1.9515994709173867e-07
cg00280895	3.556680210570207e-05
cg20557008	1.6553058923562958e-10
cg06964899	0.00140954
cg17615717	2.2765677376579418e-07
cg24411778	1.2096902257674458e-08
cg23524939	2.912464752491406e-05
cg10164034	0.000422424
cg22823422	0.000764292
cg11227979	4.621776307556225e-06
cg16364125	1.2475113842724816e-05
cg11300354	2.600265066743379e-05
cg26533635	8.255647732657856e-06
cg09563119	0.000347964
cg12402620	0.000257138
cg19273123	0.00161251
cg14295534	2.7570249205854935e-07
cg19132447	3.845534741786505e-05
cg17602814	2.984684721596409e-09
cg03728117	6.182563583312373e-08
cg27422240	9.934921385568174e-08
cg15577401	3.297981741257061e-06
cg02624051	0.000157495
cg05473289	0
cg24717061	4.049538029815558e-05
cg01509285	0.000149418
cg07360153	8.468733214628266e-05
cg13261831	3.035890538960473e-09
cg17929065	0.000910626
cg08695253	0.000105304
cg27533767	2.352632344493344e-08
cg07913124	0.000116147
cg19426761	4.743787473948657e-09
cg14795163	0.00226494
cg10116490	0
cg12594731	4.954026904258058e-07
cg14945287	0.000260144
cg13374956	4.993852177670455e-06
cg07590922	2.546431692174167e-07
cg13319389	3.4737978243937206e-06
cg02722183	4.598543767997398e-13
cg25945293	5.606453079565199e-10
cg02610779	0.000837056
cg08309692	1.9467453471477825e-07
cg20870689	7.771561172376096e-16
cg14724079	2.1855328413700192e-07
cg12058587	5.951572568108077e-12
cg25252132	0.000465847
cg14581523	5.664504011404503e-07
cg17760881	0.000598309
cg03478630	0.000204429
cg02659803	2.6045144374542417e-08
cg26874859	1.4278665250166966e-08
cg06791405	5.767492111674599e-07
cg19595850	0
cg15136410	0.000563366
cg18840355	0.000109925
cg20458338	5.1471347295439784e-08
cg18232989	9.83642123705275e-05
cg06243522	0.00507138
cg14026238	3.3744309235750336e-08
cg18166636	0.000116403
cg10849105	0.00158386
cg04329519	0.00639975
cg02196256	0
cg10283871	3.774758283725532e-15
cg17692158	0.000942793
cg23310774	0.000452189
cg16828931	2.712583491160103e-10
cg03961551	6.857654439507144e-05
cg25734198	0.000422337
cg13301003	0
cg27654390	0.000428422
cg18045400	0.000135185
cg05243629	0.00157425
cg14615491	9.717175395995703e-06
cg23812775	2.5508451162448154e-07
cg24716494	1.6837975458372512e-11
cg12721429	0.00154354
cg02557563	1.3733458814613186e-13
cg02302262	7.260172963263756e-06
cg12594929	3.909453557870979e-05
cg14463239	2.1591423106426255e-05
cg09409585	3.5820928345753345e-07
cg07963234	4.1538997374135356e-05
cg12726213	7.81291948248608e-07
cg10121518	7.375451238023079e-05
cg21403156	0.000491985
cg06933824	1.324979792549641e-09
cg12967723	0
cg08425050	2.196003130738866e-05
cg09064352	1.9671343965965704e-06
cg17681256	3.6749717490569545e-05
cg15469814	0.000185093
cg13955931	1.0602629885170245e-11
cg08785784	2.9003225454626858e-06
cg11420883	4.2933205989248435e-05
cg15324197	4.092657788157261e-05
cg04662243	0.00649855
cg08703231	0
cg01668014	5.602386694558703e-07
cg16512227	5.371098010797937e-10
cg18922587	8.423815127667211e-07
cg19544057	0.00102703
cg20455854	2.4313884239290928e-14
cg16027677	0.000750763
cg00109653	1.7719159473017498e-13
cg13339907	7.870752494198996e-09
cg04999262	1.820341842817541e-07
cg24580765	0.0024395
cg23279654	5.3908211228304026e-11
cg08605326	4.913084074054108e-05
cg01420159	5.4804050186874065e-11
cg17665927	3.073000742759291e-10
cg16461692	8.940004292412596e-11
cg18216918	2.8939556451224036e-06
cg21792123	0.000692381
cg17349845	1.7481380969464055e-06
cg18947710	3.253159977956166e-05
cg26269966	0.00197249
cg23827695	3.06915580394751e-07
cg14153080	9.043693349752857e-09
cg02516944	6.914135930458087e-11
cg25740565	2.1952023322446834e-06
cg25070192	1.0831530392718669e-05
cg19079769	2.2473948252388354e-05
cg01344734	0.000124229
cg02226847	0.000570557
cg07676709	4.143130283296159e-12
cg15907014	2.061472813086329e-05
cg23365999	3.4416913763379853e-15
cg19761961	0.000155225
cg12253651	1.8132656661173918e-05
cg07781995	1.612178711640766e-07
cg12820642	0.000172635
cg02498361	0.00535007
cg10264170	9.491962771335238e-12
cg00383715	6.724847420447322e-05
cg01077100	2.886579864025407e-15
cg10075163	6.73814033458342e-08
cg14184993	0.000210154
cg03301339	0.00310792
cg24600422	4.359892234795382e-06
cg14532839	4.5987658126023234e-12
cg01972875	4.08810869600984e-08
cg15462959	0.000227308
cg22102308	4.9129164070293996e-08
cg25364188	2.151948985829044e-05
cg11063495	1.6544382197558605e-08
cg11961510	3.367247480845492e-09
cg08542396	1.871371119843701e-06
cg26810845	0.000110258
cg10142452	0.00033879
cg25144179	4.533357918612424e-06
cg26937530	1.1102230246251565e-16
cg08450941	0.00113989
cg02774789	0.000961304
cg01514624	3.305686335774993e-08
cg05081033	0.000532924
cg03447033	0.000752314
cg14511586	0.00523212
cg13197560	2.5209723997221545e-07
cg20042291	0
cg26410168	1.4101578895697742e-06
cg00636673	0.00279533
cg25592685	4.9713370604331786e-05
cg12983098	1.0206277531787933e-05
cg21382698	5.974522613305666e-07
cg21367769	6.388336526441662e-10
cg02321536	0.000175567
cg17834425	2.919723006700181e-07
cg14217749	7.104460519880007e-06
cg16275678	6.250164719112661e-09
cg12531919	0.000331027
cg01955492	0.000504708
cg02852670	3.9968028886505635e-15
cg13150341	5.8148135085867025e-06
cg15324288	3.026778827575072e-10
cg11823736	0.00040352
cg19100292	4.443263332820635e-07
cg12356182	0
cg24266112	0.000367508
cg24864860	4.5596454190111047e-07
cg21452144	1.1102230246251565e-15
cg05792501	0.000516013
cg04843085	1.988559854004812e-06
cg21708703	0.000529859
cg06294042	0.00177148
cg08639497	1.1102230246251565e-16
cg24844046	1.5546182156045418e-06
cg11989256	4.260567232350354e-09
cg10692700	2.275908558946327e-06
cg19928541	0.00244561
cg00566949	0.00201108
cg06987246	0.000878794
cg11725400	0.000115737
cg08346735	0.00013211
cg09019975	6.457026596529136e-05
cg05797674	8.741144919000021e-09
cg00704442	5.609024184005662e-07
cg11048148	0.00120439
cg09032914	1.505486568076364e-06
cg12207067	3.1387137333638293e-10
cg05744098	0.000332689
cg04391540	3.542521831434442e-11
cg26663490	1.0209338791034028e-06
cg26709542	5.82154469075391e-09
cg17036641	0.000663645
cg13771579	8.670022593859628e-05
cg08832695	2.7088837839528424e-09
cg19258953	5.551115123125783e-16
cg01785046	2.349231920106831e-13
cg15460512	9.3463542630845e-06
cg09815275	0.00203373
cg25727671	4.7615713594240106e-09
cg17559543	1.3870400272786299e-08
cg13491234	8.871279222333328e-08
cg08065590	1.1776533970220271e-08
cg10683668	0.000930231
cg09012532	8.362804948536251e-08
cg25521481	0
cg16186541	3.42679629372622e-05
cg26224923	3.4407820036497228e-06
cg18973628	4.718447854656915e-14
cg08005660	1.5012715959272782e-08
cg18369597	0.000356295
cg19350992	1.6653345369377348e-15
cg03488056	0.000987642
cg22268186	0.000623967
cg14063625	1.836034011581944e-05
cg04024799	3.1186164761720647e-12
cg20005074	6.22532674854348e-07
cg23911330	1.055772462454918e-06
cg16389050	3.3306690738754696e-15
cg06620649	0.000122596
cg23695640	0.00104262
cg11718527	3.3084646133829665e-14
cg20011248	0.000220683
cg25272883	1.887379141862766e-15
cg24092907	2.9095059694839165e-11
cg05342853	3.8467840024480893e-10
cg17461462	3.219646771412954e-15
cg07560586	1.361012094580616e-06
cg03577433	1.6446824596672016e-06
cg26228218	4.461174536007917e-06
cg11774909	0.00030142
cg03617054	3.659961222979291e-12
cg06625640	0.000388933
cg14974807	0
cg24169027	3.5960343849339438e-06
cg14951497	0.000615519
cg06293195	2.5694668615017235e-11
cg27175311	0.000963392
cg21308245	6.895953756913542e-06
cg08325662	4.741762538174044e-13
cg08167466	0.000754164
cg16694869	2.9731481757777622e-05
cg24480808	2.960687250919136e-11
cg08078339	1.869384402830576e-08
cg00421693	0.000219007
cg08260766	0.00130488
cg02474032	0.000249865
cg13716458	0.00151843
cg11177833	1.2287520803067054e-06
cg14666397	2.9023808235106863e-05
cg12253357	0.00013362
cg22926960	1.7813017394452402e-08
cg04338119	0.00019257
cg20477705	2.6521169078419504e-05
cg21152304	5.829705386428685e-06
cg20254658	1.7701605048436875e-07
cg07759223	2.4504678306502825e-06
cg11683648	9.264003488995698e-06
cg03101552	3.4083667355133684e-07
cg16641055	0
cg03692606	1.7640694460752115e-09
cg10598117	0.000139402
cg13088902	1.4668050418720213e-07
cg00288324	0.000310038
cg00225196	3.4061020670606013e-09
cg06425263	1.146630406623217e-06
cg10495557	1.4612603975283633e-05
cg16566518	0.000277781
cg22996592	1.9218059821302091e-07
cg03594006	8.876804618918044e-06
cg09451159	4.3518034731349076e-08
cg21100591	3.7412058391250724e-06
cg15264642	8.878405821644009e-07
cg23243982	0.00178654
cg09177925	2.1066060007512988e-09
cg03881738	1.6586439731902658e-05
cg22783643	5.236409605924308e-08
cg18953183	0.00133713
cg22611163	4.881869951733897e-06
cg01213128	6.338476410405747e-10
cg26824071	0.00264109
cg01341130	2.0725754446004885e-11
cg01028017	3.734296235280432e-05
cg02201479	1.3130741605138496e-08
cg06139092	4.750200233161195e-12
cg10317078	2.486840400273138e-09
cg15199529	0.000694377
cg16930438	4.2732484217822275e-13
cg13626798	8.47642497470158e-06
cg11831564	3.0738373460792445e-05
cg16688858	9.331193171679963e-05
cg03331387	0.000703102
cg25576789	1.7630579218774756e-09
cg21065304	0.000429832
cg15378375	2.7297843536611133e-05
cg16055345	0.000181345
cg01028389	4.261005550620922e-07
cg19450111	5.9256575202226713e-08
cg26638266	4.1669802563593095e-05
cg17178730	0.000542396
cg24627036	0.000140431
cg16263180	2.6979634838442124e-05
cg00585833	0.000251856
cg11854729	0.000324231
cg15469023	1.7992034549996205e-06
cg01994208	0
cg13643378	1.0970570324397855e-06
cg01620834	0.000270841
cg15487251	6.847205025195535e-10
cg04629595	3.2810860695065003e-09
cg04305808	1.0476933198777516e-07
cg21084674	9.445929149975996e-08
cg05191076	1.5006101761194657e-07
cg17583490	8.092397556336284e-05
cg11318551	0.00151528
cg16188843	0.0004145
cg13314145	1.076461029203557e-07
cg06717905	0.000249962
cg01247275	5.166584937654761e-10
cg22461649	0.000223254
cg03450719	7.20301750294361e-05
cg26012050	0
cg21464667	1.1102230246251565e-16
cg15152824	0.000660436
cg12995004	1.1534587803896379e-05
cg04186606	7.846719496384935e-09
cg16330477	0.000432911
cg07514797	1.2154044075618486e-06
cg16899307	1.0998077947244056e-06
cg18314017	0.000477929
cg07008989	2.588431247230183e-06
cg12222244	5.533727587270221e-09
cg18767278	0.000303639
cg01848968	2.5730397024581464e-05
cg08355927	3.876898801991047e-12
cg09266516	7.394184009523741e-08
cg23173175	0
cg19655128	1.5630718941395116e-11
cg03568673	0
cg22486366	0
cg23451892	1.3218112859814113e-07
cg16755114	0.000166848
cg09350013	3.858324770789068e-11
cg09727784	0.00181411
cg22393862	0
cg05486637	0.000862544
cg24250902	0.000101692
cg01486015	0.000547083
cg10542197	0
cg00811436	1.3760760618986012e-05
cg10217159	2.7181444650636877e-08
cg22137300	0.00175157
cg10738142	0.000156525
cg00875832	0.000342603
cg08249613	3.846338462609733e-05
cg10377414	4.604558967180594e-05
cg01074354	0.000886607
cg20016631	3.6431345808995985e-06
cg05523911	0.00012045
cg25223263	4.7598730512632415e-09
cg01026094	9.49357148449792e-10
cg18333653	2.8530304785334692e-09
cg23839703	4.8960835385969403e-14
cg14543641	9.006386989485193e-05
cg12001846	7.293242554329282e-08
cg09915261	0.00400445
cg21053591	2.908928276035283e-08
cg11990892	0
cg26076666	1.7243975655167887e-05
cg08823554	3.3306690738754696e-16
cg14227911	4.987287863567058e-05
cg18469029	0.00362361
cg06529371	7.521988032443971e-09
cg09287834	0.0072505
cg25234913	5.731911645212584e-06
cg16539040	0.000182766
cg10652467	7.513776555012619e-05
cg04521981	1.5614752557624456e-07
cg09971881	6.022828198004593e-05
cg09355027	3.455489422554692e-05
cg00241626	0.000204266
cg00330059	4.010294241130197e-08
cg11564711	0
cg05054864	1.9199319142293447e-06
cg07586868	0
cg01230325	7.219558284532468e-12
cg01932223	5.498170527751256e-07
cg12714305	1.9077355446484034e-06
cg21665625	7.29306425292231e-05
cg19179379	1.692499256278346e-05
cg07972465	0.00132576
cg00009349	0.000123714
cg21942150	3.259281733392072e-12
cg12751207	5.475619957451272e-13
cg04322162	0.00309379
cg21997766	7.18584030490188e-06
cg14674139	0.000321836
cg18813365	6.7346128673762e-13
cg02397205	2.534052735425618e-07
cg06192405	5.0360172809682524e-08
cg18137040	0.00147285
cg27022171	0.000322493
cg12140527	4.1341304857223093e-07
cg11808012	1.4940704893273704e-06
cg00683332	0.000528697
cg00636952	1.1612932837579137e-13
cg23638668	2.6184899349912527e-06
cg12194759	0.00415362
cg01199135	8.640598020526191e-06
cg07389849	8.227862835497035e-13
cg15745461	1.8286899493569209e-06
cg10366596	0.000439458
cg21261235	0.000162993
cg19085525	9.071955424655442e-07
cg13507637	3.452793606584237e-14
cg23701759	2.534589205183124e-10
cg19304913	7.685313552219242e-08
cg17176558	2.2251089859537387e-12
cg03754044	5.328864048914639e-07
cg14212844	1.1353154146798161e-06
cg10220809	2.4038060431053054e-10
cg27154941	0.000271801
cg22010963	5.4088733492108076e-11
cg04050382	1.5240706578323326e-05
cg00844202	8.907937259716725e-06
cg18906971	2.0895698993328438e-06
cg09404633	1.3100631690576847e-14
cg25260865	6.8181887913354444e-09
cg05581034	7.198197349511659e-06
cg22937804	6.640974566596292e-06
cg26554054	7.921290306245332e-06
cg01094192	7.275993141320214e-10
cg27570083	0.000885514
cg20749147	4.147787002750647e-09
cg02323726	0.000156114
cg12477452	1.7089285542226662e-10
cg24601030	4.486591737018486e-07
cg11720863	0.00272
cg20017537	2.1386369352560664e-05
cg19559641	0.000144538
cg27314002	8.374951210754489e-06
cg10466011	5.148498560336723e-05
cg25150072	3.521193159028435e-05
cg06338429	9.435767701848619e-06
cg26826216	3.4416913763379853e-15
cg26310285	1.6173040078060197e-05
cg12639234	3.4282074290459263e-08
cg04774462	6.420114326344262e-05
cg18982976	0.000152252
cg12520140	1.5015090282233245e-09
cg07069368	0
cg04272229	1.1571562363865695e-07
cg16049722	2.9606153824301984e-05
cg15625786	1.4117908004207536e-05
cg19745515	2.0082545733046686e-06
cg10521021	2.498750106694203e-05
cg26077446	2.4322328595616227e-09
cg09018304	0.00115953
cg11623260	2.3490080554355863e-05
cg02996608	1.0028001484752025e-07
cg20048345	1.1838850854872796e-05
cg08121900	5.272673389522531e-05
cg22268340	0.000102735
cg10765857	4.647393581080905e-13
cg09486594	3.6591186191037295e-06
cg03255868	0.00190333
cg17082340	1.833142304619173e-07
cg13641983	9.49988612453101e-06
cg05653753	1.6219597087197002e-05
cg16162843	0.00121028
cg19910679	7.849802728276956e-06
cg02994246	6.410427744185654e-11
cg20278966	0.000368547
cg10277986	0
cg09139128	6.778477391866655e-05
cg07327113	5.551115123125783e-16
cg27627381	5.620650103366209e-05
cg03478851	9.236706277615525e-08
cg13492826	0.00063125
cg16785409	0.000208673
cg27545072	0.00332494
cg08970994	3.5282989754303884e-06
cg15533189	0.00251862
cg05801153	1.3690459876869454e-09
cg16465649	5.157334714844808e-08
cg21935393	1.8059760353850152e-09
cg19640473	3.184949065593301e-07
cg05131646	2.103711649326101e-10
cg25425147	0.00246326
cg06495041	9.77583096695156e-08
cg04471485	3.829630090823599e-08
cg05830240	0.000143387
cg07773176	3.0423885633013015e-11
cg03739402	0.00101124
cg06430854	3.4914648949779803e-09
cg06757810	7.843267068818882e-06
cg13610659	4.138083209426213e-10
cg18867200	1.4555592620091318e-08
cg20465143	1.0053393009190614e-06
cg03079818	3.075074591507576e-05
cg19120943	3.2135465399818486e-09
cg18456933	2.9976021664879227e-15
cg07044075	5.839197841916999e-07
cg01213231	2.721234371172443e-08
cg14621763	4.875241904789274e-05
cg17063840	2.5311574987196828e-05
cg13230208	0.00139466
cg09919074	0.00064595
cg00010572	1.010513339672059e-09
cg02818385	1.431417378738864e-06
cg14643264	0.000333527
cg03441945	3.328329674090469e-07
cg08335394	0.000103308
cg16698127	0.000472429
cg27443890	2.96040969516298e-10
cg00635294	0.000413156
cg02927859	4.908273454340417e-08
cg07705908	3.774758283725532e-15
cg05957546	2.686585398592456e-10
cg03631656	6.460387780293786e-12
cg13519918	6.856123129228564e-06
cg03930187	5.2437778008673774e-08
cg06367881	5.907100825597311e-06
cg15088912	0.000249113
cg16240189	0.000307212
cg08352920	6.7284057202465775e-06
cg02959282	5.207951773167352e-07
cg10602180	4.440892098500626e-16
cg02412314	1.5189386415315198e-07
cg06926933	0.000156534
cg26268085	9.367628894807467e-11
cg09929456	1.1102230246251565e-15
cg06199907	1.5821344234723256e-10
cg02685305	1.1709643618740273e-05
cg00291478	1.1926638499026865e-07
cg08949726	6.901077531651367e-08
cg13319019	3.7998078409318126e-06
cg06677021	4.131997921041908e-06
cg23828635	9.512264309563534e-09
cg02767788	7.312803194325923e-06
cg17232592	9.772902403137884e-05
cg21226253	1.475103786963139e-05
cg14649874	4.76195185505901e-07
cg08398556	7.558453862799297e-11
cg11429385	1.6042944750438437e-11
cg22395422	9.507693521371152e-10
cg27357327	7.4350328116423725e-09
cg21203652	1.830304796612836e-10
cg06892728	7.018293214922089e-06
cg10587218	0
cg19937039	2.3314926221873478e-06
cg08496521	0.000868609
cg20728901	0.000466104
cg23393117	7.493992759677326e-09
cg05009257	0.000650412
cg10230261	2.4955388866487738e-09
cg23674202	8.535128052022944e-05
cg08318365	2.798359428624053e-06
cg24223782	2.220446049250313e-16
cg15152890	1.9633190651013877e-07
cg16184131	0.000703571
cg08224066	1.3895870866198479e-06
cg17976873	9.45706095719645e-05
cg15034962	1.0209939560468229e-09
cg02994918	1.3115836702271011e-05
cg00343695	2.610571295802444e-07
cg07357091	4.863088795326043e-06
cg20321747	2.8487899140783313e-06
cg06925185	7.771561172376096e-16
cg01715172	2.506368206312004e-07
cg09618674	0.000721383
cg05171730	5.557776461273534e-13
cg01799025	0.000184038
cg22064746	0.000131281
cg00306112	6.50191279483181e-07
cg23243030	2.9051105432831292e-05
cg09410841	2.467421822416327e-09
cg15699121	6.159184273712981e-12
cg15560692	1.9036088985346922e-05
cg07730685	9.833821534854792e-10
cg15292009	0.000251056
cg07886914	0.00317873
cg14970802	2.7700698184585093e-05
cg26114570	0.000114031
cg05659289	1.1061217064511908e-07
cg11691408	9.130342024654681e-07
cg18422750	1.6143180323724415e-05
cg16955945	0.000177966
cg24265076	0.000247359
cg20879719	0.00185648
cg16434250	0.002598
cg18310958	8.715877851672715e-07
cg18584272	0.00156423
cg00684283	3.3306690738754696e-16
cg26591958	6.988839614807674e-07
cg22608179	4.511918383098834e-05
cg02735829	0.00014119
cg05038435	5.183328587565761e-06
cg16491680	0.000249272
cg03811763	7.463357612369492e-06
cg12301981	0.00483983
cg24397015	0
cg14601313	1.8971179072124755e-09
cg17461600	0.000174962
cg04004904	1.1234101676582675e-05
cg17695970	0.000751023
cg22065124	7.96527999114005e-09
cg01899620	4.445264822905415e-09
cg14056639	0
cg20021790	0.00557181
cg10630087	3.5547782717415544e-08
cg24518553	2.1170794006764027e-09
cg05007700	0.000381555
cg16338944	5.130761371319181e-10
cg08051964	4.7966721705705595e-09
cg13336515	1.0721461163321067e-07
cg24898004	2.8109753446026176e-06
cg09687864	0.00145482
cg15278577	0.0022251
cg19935848	7.760173614812516e-10
cg25223716	2.191971795739711e-06
cg25574647	8.247125204974282e-11
cg21621482	9.29256671611256e-14
cg01348942	1.276159671337318e-05
cg23484911	0.000644468
cg15980236	4.3583046359207955e-05
cg13344582	1.3381453645155972e-07
cg21730091	5.827373432687466e-07
cg22917386	0.00010005
cg05796933	1.748093264586359e-07
cg25723862	0.000406783
cg08381168	0.000360759
cg05736312	0.000361342
cg21145248	0.0063893
cg18086176	0.000155465
cg26433505	3.0202667461232124e-05
cg04084898	1.7244007133321304e-07
cg19099872	1.7085222125956534e-11
cg09639761	6.821469569529004e-05
cg13191092	0.00114801
cg01435151	0.00243749
cg17898840	3.237361934083083e-09
cg15286980	0.00151189
cg06628109	2.1174607622853614e-09
cg26647135	1.0248801807222208e-11
cg06599543	0.00219564
cg14795609	1.7699707579588164e-06
cg14239099	1.1108003198256888e-05
cg24126994	9.077104214938458e-06
cg21550442	9.616640817000643e-11
cg15257719	8.91979542626542e-05
cg20282390	5.3756574658003764e-05
cg06422685	7.766604590431214e-05
cg26875852	5.307614325822385e-08
cg16462532	0.000167545
cg12649828	0.00181417
cg02152233	0.000734429
cg26066560	9.903743021788536e-06
cg07513768	1.0942349468301416e-05
cg26180006	6.273769385689576e-05
cg22989209	0.000507614
cg16730054	8.966263553844556e-08
cg00014340	0.000411238
cg12958961	1.171123198417945e-10
cg24607575	0
cg17634975	0.00105397
cg03849687	4.085467297798573e-09
cg13257416	2.011811042601508e-05
cg26410550	6.234518937886513e-06
cg25964940	1.3555760958183782e-09
cg04403850	1.0769163338864018e-13
cg23980176	8.297763294473626e-06
cg20466147	0.000110777
cg07414118	8.696293993348814e-05
cg22019144	7.791592870898256e-08
cg02246609	2.25253149466198e-12
cg19077019	2.6476562164923223e-08
cg00917651	5.149891714406607e-06
cg23721274	1.9095836023552692e-14
cg20236753	0.000800425
cg11130040	6.005828301347549e-08
cg24761638	2.949751199354811e-05
cg04227871	4.9944483341723966e-05
cg27457457	0.000580685
cg14730452	2.3455104525282877e-10
cg18490830	6.697910865793855e-05
cg26311208	6.190479767342882e-05
cg16710437	8.596540035377132e-08
cg18116134	0
cg08499840	0.000311635
cg25138693	0.000960744
cg07001072	2.4714906878831044e-06
cg11828581	1.79080843043522e-07
cg07706695	4.357484404748924e-06
cg09573795	1.0753408163921563e-09
cg08613068	5.921115907581154e-07
cg06824641	0
cg07839376	0.000247489
cg12686095	2.739919402472424e-12
cg00563873	2.648367199209467e-06
cg05530569	6.480778580453261e-09
cg05188967	2.9054536554440347e-13
cg04985273	1.4654943925052066e-14
cg11429005	3.14445802729324e-10
cg04372882	9.953925410921549e-06
cg19815753	3.581939067576201e-08
cg22933549	0.000143319
cg09628359	1.0799484284618188e-06
cg02404256	1.007132065522498e-07
cg10168726	8.920113436783339e-07
cg05241773	1.6844881378652588e-06
cg00690106	1.5716733781090397e-07
cg05527721	1.4163211753071003e-05
cg17413870	0.000586275
cg10085009	1.8725231086813565e-06
cg27420285	2.282307102197123e-07
cg26050864	1.2786438574607928e-12
cg09471916	2.8955992603663105e-07
cg18758923	0
cg26511060	0
cg05654765	4.57832757532195e-05
cg21174686	2.027897309408999e-06
cg20289943	6.854123307864501e-05
cg03062944	0.000508264
cg12154045	1.0063417543726416e-08
cg22044892	1.212985267784461e-11
cg14084896	0.00267864
cg07646999	1.4151425187236555e-06
cg13326844	0.000173639
cg09056876	0.000494904
cg20901560	0
cg23331484	8.659739592076221e-15
cg25677883	3.986788761678461e-06
cg24199133	8.564926545773233e-12
cg03179401	0.000381424
cg10151901	2.2047998760044152e-08
cg08557286	4.0514110832834405e-07
cg08526796	0
cg08443014	3.862524589060001e-08
cg06479235	3.578279719862465e-06
cg02623400	4.982506657036367e-06
cg12365956	0.000123096
cg02804275	7.644626265346233e-09
cg20484512	5.13993820949743e-07
cg19518973	7.667989912030215e-06
cg13619623	0
cg19362426	0.000276234
cg27661103	6.20260172129461e-05
cg16366686	2.074895810721955e-12
cg04397727	1.5509815654013437e-13
cg03125173	1.6105606848171306e-09
cg25094740	7.005951374594588e-12
cg01248810	0.000683555
cg05550339	4.3518726691393894e-05
cg17358782	1.0516645110314471e-08
cg14098612	4.3140853489553876e-07
cg21962014	0.000118951
cg04990472	6.5503158452884236e-15
cg02051545	3.1263667072845e-05
cg08935526	3.681587464443581e-06
cg15150550	4.264905496875748e-06
cg16970580	2.6258178154048295e-07
cg23190164	3.7848368597992454e-05
cg07651917	2.2633579244146773e-07
cg06218790	6.787254092088801e-10
cg17526890	0.000260612
cg19816811	3.3551111888741048e-09
cg20650753	0.000277989
cg05120860	1.4908921183165447e-06
cg20502536	0.00697545
cg15099397	0.000306832
cg15833657	0
cg22356814	1.4258844656112046e-06
cg23533824	0.00119378
cg08723622	1.5942117147837997e-05
cg16034233	3.506274150810729e-05
cg27128073	7.757784653061872e-05
cg18334727	1.0944173345350805e-09
cg26458329	9.385783039661533e-09
cg15386853	0.000237133
cg00659250	2.5782608603641677e-07
cg26971291	3.675422188820221e-10
cg00104187	0.00923273
cg11474175	0
cg05752539	6.2553756619010414e-09
cg10521436	4.5055870145915833e-10
cg06506598	7.087996412025177e-09
cg00693915	1.5187261131144325e-05
cg27394127	1.2648559244432533e-07
cg22607760	8.217992965409149e-05
cg07893512	2.1059602159478885e-05
cg09275795	0.000187814
cg01841354	3.243090240800939e-10
cg06564875	6.272473762614084e-09
cg07710974	0
cg16147880	4.693159837421135e-07
cg24065761	2.004444055181409e-09
cg27490916	1.8001279911139534e-08
cg14824575	4.782207026465812e-05
cg11759703	0.00122666
cg05025046	0.00130564
cg01443755	0.000565608
cg12529922	0.000226834
cg08805076	0.00297031
cg22890159	2.512240193652815e-09
cg11602997	2.606046571873577e-07
cg20385220	0.000337063
cg22699443	5.7840399136921405e-12
cg12560770	9.654562312055859e-06
cg01996020	0.00048332
cg13083251	1.3457156710749985e-05
cg22958248	0.00019432
cg25114142	7.753793245579566e-06
cg13286857	1.342823636729662e-06
cg16758317	7.706404003826606e-08
cg13308122	1.8931585406778417e-05
cg16259423	1.56829387221169e-05
cg07948951	0.000436597
cg12990421	5.1606688383776245e-06
cg06231565	2.399579920875361e-06
cg17865955	0
cg03021344	9.73632618972431e-10
cg19642408	5.078711551309567e-08
cg12936674	3.010505849054823e-07
cg02542218	0.000101666
cg19503589	0
cg05845435	1.9984014443252818e-12
cg12663645	1.7345680447533596e-11
cg13070366	2.594944148448519e-09
cg25109393	5.822937354516e-09
cg26761826	1.9934697483847685e-06
cg11033709	7.662386058981951e-09
cg21242212	0.00123558
cg01338161	3.5522965399659157e-05
cg05953243	0.000180005
cg13132007	2.2229001417350958e-08
cg21187068	0
cg02294028	0.000136645
cg27115973	0.000583467
cg15422226	6.644846894943157e-10
cg24722720	1.688583028958135e-08
cg09472616	1.2212453270876722e-14
cg03414898	7.982503547054876e-13
cg20561040	2.3305959495623085e-08
cg07279752	5.267394468932984e-06
cg24215459	0.000859427
cg15986030	2.1234537389558383e-06
cg07822180	9.282436519697512e-05
cg00576435	1.0571653674684711e-07
cg14431490	5.615704980921343e-06
cg12596914	2.85276224865072e-09
cg26261736	5.94019116151312e-06
cg05889171	9.478631977144492e-05
cg02914800	0
cg03074188	8.420332374026174e-06
cg19980588	1.7416165143391282e-07
cg03517160	6.68543490729423e-05
cg06093273	0.00981158
cg02420880	3.896641298850589e-06
cg20250935	8.987902089252486e-09
cg03552388	3.852295815676143e-09
cg04156530	3.420460326086783e-08
cg04466350	1.631554757297593e-05
cg13752539	7.736039364658609e-09
cg22452899	0.00745619
cg11040339	0.000505404
cg26768181	8.036842205416672e-05
cg21201035	0.000188813
cg27084781	2.664657232642753e-07
cg06072571	5.2287842278175845e-08
cg24554839	3.377995604125772e-06
cg05835514	2.419398015263141e-12
cg25189059	1.162647422781049e-09
cg22297655	2.192727349692447e-07
cg27420834	0
cg01177782	5.413447468072263e-13
cg03656862	1.3069713009628003e-06
cg21069826	1.7118237827240534e-08
cg19850024	5.9211509806367246e-08
cg25559664	2.8395064077813004e-12
cg18406747	0.000898847
cg08584498	0
cg04437407	3.220993347041734e-06
cg14294321	3.5262442965589003e-09
cg07600193	1.9298813138668436e-06
cg17972213	0.00108047
cg20252903	6.1493122816003165e-09
cg03403901	0.000346797
cg00436603	0.00451138
cg18786224	1.6377969691561134e-07
cg21226074	6.067500394124625e-05
cg04197847	7.667301591629538e-06
cg18727075	6.301367554606419e-05
cg15835312	0
cg14904662	7.54279061432328e-09
cg26160945	1.177264175034054e-09
cg19823603	2.99075658127812e-07
cg16973098	9.97668135371832e-06
cg18949056	9.724842529590383e-06
cg04897489	5.1545896804783276e-05
cg02881096	4.374278717023117e-14
cg24697254	0.000556673
cg00835999	9.989739543025955e-06
cg20930082	1.9352375590919735e-07
cg07201319	9.11160036309866e-13
cg12892117	3.3096242035846046e-07
cg16827359	4.4879048577417535e-07
cg26857663	0.000149337
cg25197238	3.271575010455052e-05
cg23457705	0.000560144
cg10123642	0.000244197
cg22581187	2.068950322176022e-07
cg13041637	1.6540728284053507e-05
cg19169976	1.5810841524910302e-10
cg22559643	5.532198335511662e-05
cg09881716	0
cg09875974	9.359402142194995e-12
cg10448855	6.652855133459923e-08
cg21558341	4.229459860116691e-08
cg05360823	1.5877604993663752e-05
cg00549040	2.0650426924007093e-09
cg02142074	4.3298697960381105e-15
cg06058541	1.3675176819272217e-05
cg25500021	5.668336910957805e-10
cg16968897	1.8256543898864663e-07
cg26845300	1.021405182655144e-14
cg00280345	5.024798946928755e-07
cg08119204	0.00206452
cg18958437	6.105116412413736e-13
cg07964275	6.92525525690657e-05
cg11163433	2.6172309592897847e-06
cg03714603	1.671740523789822e-11
cg03127104	3.797230017865694e-05
cg10312150	0.000185724
cg18064171	9.761433355315319e-05
cg04043486	0
cg02945866	1.511616856131326e-07
cg12825576	0.000117132
cg19679327	3.793366287752065e-09
cg04091086	9.541796945655712e-05
cg14392066	1.946564543553464e-06
cg26526397	3.2569252639280677e-06
cg22334692	4.423037258671769e-08
cg10603296	0.00321305
cg25110832	3.222200284369592e-12
cg14358545	1.1102230246251565e-16
cg15226160	7.716050021144838e-14
cg11836767	3.3306690738754696e-16
cg03237828	6.641054010825265e-06
cg16999359	8.770761894538737e-15
cg04367427	5.1905838738264265e-08
cg01583131	9.466760708676247e-12
cg19477460	5.30694382094854e-06
cg06265050	1.6110022984738848e-05
cg00380954	0.0051692
cg02519751	1.0052197828569476e-06
cg10734781	1.250675125685774e-07
cg20953244	9.810816270494627e-08
cg25583848	3.0067439305003774e-07
cg03025465	0
cg08657671	0.000557245
cg07298548	3.5943071453603537e-06
cg21477845	1.365979429568398e-08
cg12687191	1.592580844977931e-09
cg17488353	0.000478994
cg09988088	9.940443501665897e-08
cg21635471	1.3857257372684728e-06
cg01602576	5.083878628520111e-06
cg20969225	0.000152279
cg25383093	6.013675506699734e-05
cg10872931	2.761247943627865e-07
cg21967129	0.000559505
cg06975018	0
cg03649215	0.00146362
cg05549655	1.2073542166035622e-10
cg07491206	4.812413790578063e-06
cg03949688	6.270886032666567e-10
cg02613300	0.00376518
cg21329660	0.00251109
cg24411238	0.000844028
cg06583013	3.557377490692737e-06
cg24383116	0.00497667
cg14575950	3.533772578978578e-05
cg15692109	6.479426004624145e-07
cg08248710	8.32650084714448e-05
cg07391577	2.798359510780557e-08
cg07539380	0.000100006
cg00789427	1.527085269348305e-08
cg24042313	8.81725855661486e-08
cg24265732	9.69629243008363e-07
cg23966473	9.203563355875133e-09
cg12520615	8.446629271685602e-06
cg19274629	4.2227317753606997e-07
cg16932012	0.000777563
cg17691447	1.7925860129608395e-08
cg14538499	1.3846702367925623e-05
cg03593812	2.8357982628790523e-11
cg24470929	1.0280690077024701e-08
cg13853721	3.0655936146262164e-05
cg14788794	0.00291252
cg13075444	6.845022326729122e-10
cg18513820	3.304079232435697e-11
cg02943710	0.000154992
cg07078529	0
cg04522885	0.000229906
cg15739591	1.1304507942622166e-05
cg16210979	0.00051188
cg06182284	2.815614797513355e-05
cg10150824	3.2371258151808746e-07
cg04194657	5.809433536896336e-06
cg07583137	1.5555223775720606e-11
cg01740631	3.649844204645092e-08
cg07099084	0.000422584
cg20331654	1.4514629432804682e-06
cg15640135	2.1380441189711163e-06
cg08525643	5.3997206039824164e-08
cg04077017	2.205308158309549e-10
cg03203151	0.000846964
cg06658933	2.484231376165269e-09
cg19768228	1.4598819153555098e-07
cg26785370	0.000816187
cg10413519	1.1778188835354086e-07
cg19529551	0
cg18133858	0
cg08256536	1.6187768562270222e-06
cg02488051	6.862366900062256e-06
cg14994396	2.0297588314677206e-05
cg17531318	4.920991392154406e-10
cg09408138	7.511708196528133e-05
cg09929786	0.00163683
cg00509765	1.887379141862766e-15
cg18744436	4.6629367034256575e-15
cg08400210	3.8790637368890657e-10
cg03725491	3.611237496814468e-07
cg27011848	0.000354252
cg24254317	1.4235013168217847e-10
cg09913208	5.794800796987687e-07
cg02097511	0
cg04774038	1.5288847965422292e-10
cg01933416	6.210898462200021e-11
cg26493397	0.000110357
cg00845742	1.3958558120474862e-07
cg02750243	0
cg19058916	0.000404408
cg01771247	9.282802082422048e-05
cg01256539	1.5743364389031456e-05
cg27006164	0.00237731
cg21798574	3.097409030905496e-05
cg26672959	1.376436742361875e-10
cg10691490	4.1237779796476914e-06
cg16146956	7.14824098446698e-06
cg23273301	3.929626483101245e-07
cg05122009	3.216622523893875e-10
cg02575004	8.57616702432118e-07
cg20709373	0.000644939
cg11638850	5.190071793292894e-05
cg20832559	0.00018425
cg01891736	1.7772853078135142e-07
cg17712601	3.295652639678792e-11
cg02363750	6.497159720231238e-07
cg06078830	1.2585630315697927e-09
cg01754967	0.000525257
cg23460057	6.418141728725679e-05
cg25021532	7.905282584097506e-08
cg15889641	9.423743019265629e-08
cg13917204	1.7913781569234288e-11
cg13006360	1.8572467656019498e-06
cg14314776	0.000319229
cg04421522	0.00158657
cg07717914	0.000346724
cg02272814	1.667789240045181e-10
cg00054774	1.1326095616936982e-10
cg19034770	0
cg24635745	1.1435297153639112e-14
cg13805297	7.995188743281645e-07
cg03326215	0.000108038
cg15302407	0.000635777
cg27100221	1.0904890879182005e-08
cg27606499	1.3926405140196607e-07
cg11079737	0.000186371
cg16357443	0.000123833
cg05136229	1.3701158949608327e-06
cg02153561	3.4199088339015304e-08
cg10337322	0
cg14188774	2.7646386291380054e-09
cg15210906	7.049388850433047e-10
cg13588425	6.117051309928456e-11
cg23601496	1.4107578149680222e-05
cg16838554	4.677117471096892e-09
cg26858890	7.090705800294472e-11
cg17495123	0.00832033
cg10275315	1.2348344931356614e-05
cg15620737	2.3252114699223725e-06
cg01098479	0
cg06314111	1.7273045567312018e-05
cg07002468	0.0003299
cg02610343	1.1588094093184509e-06
cg27111240	0.0025793
cg16522557	2.3689320094111288e-05
cg03515879	1.832563388592945e-05
cg13620369	0.000493765
cg04163638	0.000574502
cg03360907	1.399660787271273e-07
cg01866770	2.919886554764162e-14
cg14668271	0.000116239
cg27226618	1.0739076694576966e-07
cg16222362	1.11478874952331e-05
cg25693317	0
cg13712544	1.1102230246251565e-16
cg00067528	0.000562718
cg14270650	1.845975905467867e-08
cg06193328	0.000316189
cg07220201	9.656663762291906e-06
cg17461700	1.1102230246251565e-16
cg02919070	3.5200547019553774e-05
cg24441603	0.000196974
cg05152407	3.494305396589681e-05
cg24834751	2.1503909763964657e-12
cg27618090	1.2647164595924743e-05
cg17561096	0.00138773
cg16471179	8.90421070209868e-12
cg24439307	1.8949465330209136e-09
cg18287711	7.970777034627119e-06
cg10798267	3.135358317418735e-08
cg16816236	0.000272644
cg05202720	0
cg03717994	5.329070518200751e-15
cg19079784	5.931305787632013e-07
cg11067226	0.000811624
cg07817266	5.60752435596612e-08
cg08569850	2.2730944423288157e-05
cg21299445	0.000753245
cg02910281	0
cg22495388	1.7481416991871335e-05
cg01284467	1.5284438026341718e-07
cg02446878	1.3072368045041749e-05
cg04482812	2.6043462125091565e-05
cg09101930	0.000174083
cg17751510	0
cg27044649	9.992007221626409e-16
cg08621196	1.782896708379944e-06
cg06575035	3.1349775042599504e-07
cg23661466	5.2735593669694936e-14
cg14060757	1.7484045211624277e-08
cg05695090	2.6155233534552735e-10
cg12210659	3.915653357111637e-10
cg00152340	3.798711833979951e-08
cg07408673	0.0011646
cg04855401	1.9971402576146602e-07
cg16554762	0.000529604
cg26548293	4.047470850587764e-06
cg25755191	1.1102230246251565e-15
cg24332330	0.000161766
cg12449005	3.7002982036238308e-06
cg10083258	5.146343656781127e-06
cg08129767	3.540429172055326e-09
cg07077778	1.4446396691125685e-06
cg24031042	6.233475233763386e-07
cg14784405	3.259947867206847e-11
cg23900293	0.000230488
cg04987755	5.193845353801407e-12
cg09758077	4.421463195569686e-12
cg27637382	2.647926810039891e-07
cg04982359	5.292055963446174e-07
cg11772378	5.009803265487722e-05
cg16991860	2.464027870630048e-10
cg02780787	3.4631245923399945e-05
cg00310523	2.586278013971821e-08
cg07695269	1.0894438984276889e-07
cg13930464	0.000284707
cg15630621	0.000460679
cg10625737	0.00103264
cg03781837	2.370326157574709e-13
cg06820364	3.6938216591009265e-06
cg02017926	1.3990241063410735e-06
cg03512248	5.8923451007331096e-08
cg26547178	0.00101552
cg19611392	2.2589275155859845e-05
cg23629724	2.070121851716067e-12
cg02551745	1.5860435942371964e-07
cg07153724	0.000106192
cg04830695	1.3322676295501878e-15
cg06036677	1.8384132230986339e-06
cg05716350	1.2422747867835149e-05
cg27582124	0
cg05595936	0.000149871
cg12031641	1.1102230246251565e-16
cg02210737	2.8028875553864907e-08
cg25597216	8.248839389324303e-10
cg22145283	1.573378094477107e-10
cg16250982	1.6752605003222953e-06
cg10533161	5.61118292607965e-07
cg14588003	0.000589617
cg13127214	1.5088215432612628e-07
cg15948983	0.000193055
cg26276419	0
cg25437757	7.436751214839887e-11
cg08548560	9.489306669785424e-05
cg15967709	0.000409991
cg15102681	0.000476564
cg26090869	3.415875267265278e-05
cg04124447	8.412597845453007e-06
cg05475649	0.000168061
cg06417962	2.9343720675534257e-08
cg18320160	7.155183778806418e-08
cg15208375	1.612654454419271e-11
cg16877191	8.093525849517391e-14
cg00656735	1.296016971519265e-07
cg02550023	2.282681078602522e-07
cg05726109	2.3299762119677325e-09
cg20442697	0
cg25321212	1.4277703463960734e-09
cg06610383	1.1806931162761103e-06
cg11870591	0.00196324
cg12151285	1.0698315694779303e-05
cg18150776	0.000441482
cg24402500	5.473281827761411e-10
cg27592079	0.00147176
cg00400587	1.510821071581958e-07
cg19474517	0.00201697
cg02714476	0.000564936
cg05511755	3.219293808576218e-05
cg13902999	1.1919594465892303e-06
cg05939380	0.000305477
cg06152845	1.1102230246251565e-16
cg15702532	2.2927867382449563e-09
cg16734775	0.0051906
cg11540705	7.02971875286007e-05
cg25606046	1.456590403847713e-11
cg03490759	4.748036751656137e-06
cg12267283	0.000513781
cg18265579	2.6987690903146344e-06
cg07360304	0.00369839
cg06735765	1.4316713010220639e-05
cg19583379	3.0322411248562275e-12
cg17384417	1.3260020245486892e-05
cg08575843	1.9931039041409804e-09
cg09334915	0.000320634
cg13582966	2.4885153238063396e-06
cg09547382	1.8947313717987413e-09
cg02663548	0.0011378
cg24554226	0.000278032
cg20331795	1.1629180951544527e-09
cg25370392	1.5696008737187128e-07
cg19886998	0
cg16487297	0.000283267
cg26296524	6.889389059239193e-11
cg05108508	5.413933109155167e-06
cg03305853	8.472807103698798e-07
cg09919809	0
cg08087714	6.090271081160559e-05
cg23012875	1.1611289707502692e-10
cg16996682	0.00033154
cg01552272	8.936244780821667e-06
cg08461775	0
cg17859578	6.81440459615601e-10
cg02753149	2.3032010960877258e-05
cg17323410	7.048942074483477e-08
cg18492270	0.00117243
cg13954673	4.8395963903047345e-09
cg03851490	6.158998497873824e-07
cg05084299	0
cg04448929	0.000491069
cg03964681	1.9761969838327786e-11
cg09967670	4.609006562650286e-05
cg18699337	5.463188204046787e-07
cg25539555	0
cg22186271	9.260831923540991e-08
cg18042632	1.0185110990934554e-05
cg12501818	1.051419617592586e-05
cg24160301	0.000108264
cg12892747	1.136844285376526e-09
cg27107194	0
cg03481855	0.00442761
cg09858699	1.191808389755522e-07
cg15073666	8.329641054682924e-06
cg16952081	0.000215419
cg00925953	1.4441210941518179e-06
cg22143766	0
cg10372920	5.107772693691004e-08
cg10908188	8.873411939536169e-05
cg13847886	5.154838450538435e-07
cg00284129	0.00180508
cg25367572	0.00117998
cg16551591	0.00273785
cg14803998	9.666353872239686e-05
cg02853387	9.547918011776346e-15
cg19643053	0.00162397
cg21786164	1.1705081348623025e-12
cg09392245	0.000300785
cg09146645	6.911027305989137e-12
cg24934471	0
cg19646028	7.137535656953631e-06
cg11877913	8.715421850880034e-08
cg07152607	0.000682228
cg20406175	2.2776622954356895e-07
cg08009902	2.378270437142227e-06
cg08513520	0.00252456
cg02399454	0.000686932
cg01148731	6.749753168699968e-05
cg08661874	5.078341414055387e-09
cg22597914	2.901934492927083e-06
cg01053316	3.085063480234851e-07
cg02399469	7.438494264988549e-15
cg14471244	4.190349945842886e-05
cg00985958	4.991281768562672e-06
cg06059409	2.712222597844871e-06
cg25574878	0.00197579
cg08632716	2.942091015256665e-14
cg09957895	0.00740619
cg15617853	0.00249335
cg01359141	1.678204092780966e-05
cg15061688	0.00108308
cg03295928	3.3083427952718125e-07
cg12882311	1.4027941264149746e-07
cg21369466	8.373102211578498e-11
cg07998923	0.000744661
cg02881531	0.000383632
cg04866357	5.972825123379266e-09
cg01548841	0
cg27399957	4.4724723924360887e-10
cg09267815	0.000198445
cg03940453	1.1364893970355894e-07
cg11657498	0.00311422
cg15421184	7.101735254755326e-05
cg05631664	2.930988785010413e-14
cg27503024	3.4586577823958464e-08
cg04862210	6.822586904808858e-05
cg08915603	0.000212411
cg16935217	0.000557547
cg10076006	3.0966340602844866e-12
cg13632655	6.615002207110976e-07
cg04246078	1.6211265985166534e-06
cg22006798	0.000118849
cg02385840	7.877670737954645e-10
cg08762472	1.899759093371145e-06
cg12461092	0.0022751
cg14765969	9.674638978829364e-09
cg14471282	3.291315997522304e-09
cg05704353	1.85570631561216e-06
cg03712798	0.00146007
cg26336271	1.0587609229228967e-05
cg04336178	4.5788602021090696e-08
cg01108421	2.2048024517218323e-09
cg03846254	1.4373916501497774e-09
cg13838490	2.4358495485654608e-05
cg06232585	3.0648057658400063e-07
cg17859426	1.2520203966248644e-05
cg05792379	0.000614027
cg10055320	6.868124915460072e-07
cg04415958	3.9394750794841116e-09
cg06442378	1.6504465238931232e-08
cg26117371	1.3902438489310498e-07
cg04994855	0.000605816
cg16642562	8.47680559479258e-06
cg10986817	0.00242352
cg19089328	0.00157589
cg23764016	1.177540143171285e-08
cg13836550	0.000118003
cg26322261	7.839993458880201e-07
cg02441371	0.00136054
cg13089904	5.501663902229836e-09
cg24332577	3.411794399443835e-06
cg14315948	0.00055355
cg23959708	0.000879784
cg17052738	0.000906979
cg14914822	1.3700160772511794e-07
cg22229551	2.3422375150516928e-12
cg25092283	1.3788969965844444e-13
cg21499486	2.9441923438455753e-05
cg10606486	7.182860020771287e-06
cg04642208	0.000523062
cg20242624	0
cg03868353	1.9312853161146393e-07
cg03402505	0.000243017
cg22939988	8.346821022797712e-06
cg20217257	0
cg01610676	5.185728154200042e-05
cg02734052	0.000292704
cg09454156	0.00176318
cg00261770	1.3361058259775405e-08
cg05645675	6.464196890065832e-05
cg12506013	7.00048804829212e-05
cg17327268	1.3625852963716767e-06
cg23534142	0.00132113
cg26147459	2.053714911465221e-07
cg03499808	7.738438961846228e-07
cg09589951	7.888289636603929e-06
cg06763445	2.9213965722751922e-05
cg21633449	1.1509079134164324e-08
cg18635968	0.00286297
cg07812959	8.684282438720103e-07
cg06506699	1.1239309483102033e-10
cg16459944	3.1746161255341576e-11
cg22419732	2.4371543172474475e-06
cg17244719	3.628974898362003e-11
cg05953373	0.000162661
cg17981101	2.2001765542900564e-05
cg18188598	6.10412831392182e-11
cg15930643	0.00233937
cg22177688	1.850203620201718e-06
cg11067830	0.000672962
cg15079222	9.078236770321269e-06
cg00483891	3.300924644733527e-09
cg10027161	9.169820757159997e-07
cg09239639	0.000371413
cg11994485	1.2565750737714154e-06
cg04412388	2.259858039710405e-05
cg04799958	0
cg16435002	0.0010546
cg08972081	0.000517643
cg03900721	0.000838738
cg24264042	3.55484118808036e-08
cg16119405	0.000126462
cg21931100	6.355012898473511e-05
cg03988374	9.624608777902832e-05
cg07583387	0.00166173
cg16324369	5.7194449176734e-10
cg22645201	4.836420105513994e-07
cg11855156	0.00192788
cg05215605	1.3322676295501878e-15
cg25234123	5.71904501533993e-09
cg08766184	0.00216499
cg05163387	0.00244689
cg04067910	0
cg12424534	3.663894521110933e-09
cg27156172	4.5069349818849247e-07
cg07217935	9.355649158282464e-05
cg21928760	4.734549797658083e-06
cg19064201	0.000104615
cg00048458	5.7754738851723e-05
cg01520122	0.000330553
cg06633990	4.304327227977467e-09
cg11319586	0.000948796
cg21737173	2.2036071400943769e-07
cg19789878	8.46599017214622e-05
cg17433084	2.0718914966466606e-05
cg23432201	2.487221539837492e-11
cg02102363	2.0539125955565396e-14
cg02521771	7.610878766106666e-07
cg00624737	1.1763923168928159e-12
cg09635768	0.000193372
cg15644639	0.000337005
cg00913556	0.00403862
cg07801700	0.00051142
cg27625719	0.000485369
cg25264268	3.918109132217129e-05
cg21762993	5.448564266763434e-06
cg25600606	0
cg18752161	5.0819889074738e-07
cg22855772	1.0983188910573816e-06
cg21863546	2.7674449398773504e-09
cg14498592	5.2513372428286686e-08
cg10051588	0.000195792
cg20418715	4.325527469539736e-08
cg06112558	3.174582818843419e-11
cg06713760	1.545128270963314e-05
cg00688321	6.858257295405679e-10
cg20107506	0
cg15479589	0.002922
cg25972787	0.000204629
cg06061589	0.00524699
cg16158289	0.00765879
cg12536936	4.136118580688741e-05
cg13296334	4.413836278538419e-05
cg27592062	5.096474329269185e-05
cg14101860	2.4257898332269434e-06
cg10582407	0.000607497
cg20431838	2.026042001579409e-05
cg25542319	2.353387484888003e-10
cg14672407	8.445466262441137e-06
cg00845133	5.8868605044892774e-05
cg21383913	0.000495699
cg01613294	3.692190764237324e-08
cg00360052	0.00158506
cg00074585	0.00187607
cg04314825	2.2426505097428162e-14
cg21691028	0.000207351
cg14696743	2.902857954012461e-10
cg21761881	1.155026518318003e-06
cg02679291	2.5051072327642032e-12
cg22849865	0.0009928
cg16219583	2.1856273274445392e-05
cg12950441	3.3438196656021546e-10
cg14906868	3.1816536871787093e-07
cg19426388	5.975425598769846e-09
cg00563678	0.00657464
cg14104784	2.9153918168489668e-09
cg13047929	0
cg12444166	0.000391287
cg10288307	1.7505194138678348e-07
cg01629179	6.760839198483026e-07
cg14584292	6.394884621840902e-14
cg18098433	0.000388257
cg01799186	6.957351594838457e-08
cg23069836	3.793573344768042e-05
cg21145140	0
cg06294470	4.4279691024939893e-11
cg14434149	8.652853290547213e-07
cg05079547	0.00285238
cg11380323	1.331657006886644e-09
cg25771026	0
cg16449012	0.00289184
cg02304313	0.000123318
cg01995884	4.358881993127284e-07
cg01624229	0.000229171
cg14026106	2.7419573630504956e-06
cg03488613	3.209320799690829e-05
cg11842336	3.813202145619421e-05
cg10738025	0.000361147
cg19802390	0.000797432
cg03700034	7.303015381321387e-08
cg08428868	1.4310774787418268e-10
cg07630816	3.190582122503116e-05
cg15595495	6.512422228155401e-06
cg21454692	0.00662444
cg04515200	0.000274791
cg01352294	5.636522412921785e-06
cg18893685	0
cg05125206	5.880461786400559e-07
cg08027034	5.695166560570897e-11
cg03340228	2.839015678213208e-06
cg26159471	5.9148257084418177e-05
cg20645466	3.3622136239586098e-06
cg17392043	1.1394385435181675e-10
cg15250440	0.000314037
cg10110027	1.465028098834864e-11
cg25693769	1.4009539427428663e-06
cg10448724	1.024652106496049e-07
cg08360726	2.570432198201189e-06
cg09243591	0.00038117
cg04171038	0
cg02335533	3.753073779377836e-05
cg02892755	0.000286306
cg05830856	1.5756946644684966e-05
cg09993446	0
cg05678749	9.421879961779567e-07
cg13449368	9.211277407494833e-09
cg03702502	2.3499563639450827e-07
cg14794043	4.724368352082564e-08
cg17209468	2.3180346531148643e-12
cg20491914	2.0461865535281731e-10
cg20264491	0.000100072
cg08884562	0.000106793
cg05791580	1.5618583093512939e-09
cg22699462	0.000153969
cg27090964	0
cg25130471	8.93019491687852e-09
cg10095539	1.6437962102600068e-12
cg25956344	0
cg10523026	0.000141082
cg06526721	1.3722642651092798e-06
cg12853765	1.8697261242595076e-06
cg08535247	5.455679085719645e-06
cg18265326	0
cg16948320	0.000663083
cg05632308	2.5017329623899798e-05
cg06718080	9.305210713073109e-09
cg08164961	1.6605951058679125e-09
cg17326082	1.1809149639163685e-05
cg00735257	2.6743607328683083e-11
cg18611065	0.000361519
cg06515562	0.00553843
cg05304658	8.048506306768122e-05
cg03671783	7.608969010419742e-10
cg19286957	0.000447156
cg06320981	2.308848811027886e-06
cg25934997	0
cg01125617	1.4822058580499231e-08
cg17816488	1.698221914203657e-07
cg22869887	0.00447389
cg05304556	1.6914381040233906e-07
cg00473294	7.705568183524747e-09
cg10037072	0.0038565
cg14039011	2.089474149258308e-10
cg25337491	0.000463769
cg11771908	0.000899728
cg06054708	8.645065637580274e-06
cg00513288	1.576986741191888e-08
cg27637828	0.000182073
cg01417606	3.848220911806255e-05
cg26462892	4.1280123763698384e-10
cg01402409	4.065755621063261e-09
cg20692569	1.4896017465182432e-05
cg24479820	0
cg05184101	2.19355564109458e-05
cg08973217	4.658403514701259e-05
cg13908310	1.2427720774699225e-07
cg08344943	5.943946213005091e-08
cg16336651	2.2898958798034386e-06
cg27019712	9.725826812800875e-07
cg01162937	0.000792057
cg08178764	0.000225856
cg06226454	4.1603051967320503e-05
cg05009104	6.593417763545162e-05
cg18934074	0.000324105
cg23902969	9.70514328901828e-07
cg06216309	0.000686186
cg15923350	2.0228485658302375e-05
cg17333830	8.979882060167199e-09
cg11944480	0.00030027
cg24867468	1.2613665889560366e-08
cg13980638	0
cg00607989	1.4719003793572938e-10
cg01567634	5.691081050862579e-09
cg23354260	5.040412531798211e-14
cg14394123	0.00106902
cg26406292	6.996142386117565e-05
cg09632446	1.0728510235757938e-07
cg10382605	0.00337722
cg08964756	8.072083348409365e-07
cg08766149	0.00228564
cg14806685	1.16016090467852e-06
cg03684356	1.046163156104285e-12
cg24579604	4.350000481490035e-05
cg09945416	9.017100115737975e-05
cg16139491	1.9640904268647397e-05
cg07554924	2.095788937062082e-06
cg26460678	4.260057862026656e-10
cg23547143	0.00412708
cg17603988	1.9839685450051547e-12
cg05935576	6.914318423456578e-05
cg13614539	0.000505601
cg25947408	6.17284001691587e-14
cg09606925	7.809391044943936e-08
cg14163502	1.0080259663980407e-05
cg09722632	0.00172393
cg11913867	1.4432899320127035e-15
cg10847789	4.288579906441825e-05
cg12092818	0.000125378
cg04608330	1.764117210090177e-06
cg27053588	1.2036327490250187e-10
cg08229366	0.000234874
cg06066138	0.000455845
cg18166959	3.1521981733728666e-06
cg20520514	6.661338147750939e-16
cg04058669	0.000606352
cg00729672	6.110295928407616e-05
cg22308101	1.6152586601592134e-08
cg04123409	4.9201528962150576e-08
cg19379302	2.799677256692945e-08
cg27523193	5.140924582736073e-05
cg18443893	0.000113931
cg01651570	2.286546074703466e-08
cg02024846	3.3306690738754696e-16
cg19145138	3.5699566636182567e-09
cg12294633	0.00110802
cg26757673	0.00213108
cg09617458	0.000316692
cg21330739	1.1102230246251565e-16
cg15164881	6.161899885892552e-07
cg10934522	0.00278027
cg03849132	2.1360296520445132e-07
cg16506959	4.04121180963557e-14
cg00614413	1.1929785936892756e-08
cg08611402	1.5391721233992683e-05
cg13716321	2.5302029404983273e-07
cg17751594	0.000855101
cg15925492	2.6335966740731465e-10
cg23013139	7.771561172376096e-16
cg16060330	0.000332716
cg20921647	0
cg02379107	0.000381964
cg21898391	1.0959119778330972e-07
cg02760152	2.2491518647527187e-09
cg26980978	0.000175544
cg15030584	0.00211407
cg09971562	9.868510313371104e-07
cg07850488	2.417677169574972e-11
cg12471572	5.195004583546936e-05
cg24939380	2.9554136915521667e-13
cg12813253	1.2330933463200466e-07
cg20431676	6.396491514237823e-08
cg01076051	5.780111422826195e-08
cg01070751	0.000810758
cg20579990	8.140575991077981e-10
cg06981963	5.036218009180082e-06
cg12329720	8.72324212863873e-09
cg19027889	4.281986686560657e-06
cg24922877	3.443273060266261e-05
cg08785317	7.362303395819225e-07
cg00069391	0.00473058
cg10576216	0
cg07284373	0.000117397
cg15658162	1.328481358253697e-08
cg03235923	0.000415812
cg13462302	2.7611819386486047e-08
cg06159514	5.710171654738083e-06
cg03790378	1.2888723421866644e-10
cg07386744	0.000109955
cg26653392	2.3067927151787515e-06
cg26395285	8.939181410649866e-07
cg15913157	0.000719448
cg25974355	1.198692811676949e-09
cg19946725	4.0023461722604736e-07
cg15654264	4.033944696335556e-05
cg13991374	1.0204514899747608e-06
cg24940974	0.000737934
cg09149049	7.115207989405459e-05
cg07637143	1.6678660892943675e-05
cg03602862	1.1592771120838563e-07
cg10338001	0.000160561
cg06984699	9.87307736677323e-06
cg15762187	8.387904547746405e-05
cg02826333	2.0272672429655358e-13
cg00171690	0
cg09564679	6.106226635438361e-15
cg04406496	0.000240012
cg02146740	1.3577958157817704e-07
cg08482392	3.630665050080584e-05
cg06606525	8.136350904131007e-08
cg04071758	4.309093026844124e-08
cg18732731	9.51294263362712e-08
cg06776709	0.000280538
cg13332574	0.00145078
cg19718450	0.000708097
cg17366478	9.14823772291129e-14
cg25375186	6.103462180107044e-10
cg21999392	1.6234602551179478e-10
cg06677048	0.000989844
cg03865925	2.5866864206136597e-11
cg12525615	8.053473276070644e-05
cg04905706	0.00105649
cg18962557	1.0177862009519423e-05
cg23439008	1.4204913335591485e-06
cg11915589	1.248055096048084e-05
cg01733570	9.480675133843874e-10
cg22350171	1.8974599669263625e-11
cg07017677	1.128664939287205e-09
cg05293827	3.963901764048039e-06
cg25123302	3.4203384569053696e-10
cg17607024	2.4214970029134975e-09
cg16746770	0.000766555
cg24748774	0.000729154
cg09035532	7.976229099238008e-05
cg10904028	1.7886114728193903e-05
cg07636845	7.435212848738715e-05
cg03147441	9.934569134684157e-05
cg18795959	4.307214234389178e-06
cg06410824	0.00127924
cg04501247	0.000144359
cg09458595	8.20913433319248e-06
cg04010817	3.406639740299866e-07
cg09781076	5.2912364950197244e-05
cg19467876	0.000569983
cg21053502	2.9788322919444e-09
cg27037013	0.000705315
cg20635102	1.0982633822376187e-06
cg05102817	3.0719027321879366e-10
cg23624808	1.9717683357844962e-05
cg26422981	1.3686128563783484e-08
cg07291836	3.3306690738754696e-15
cg22554456	1.7880440167816758e-05
cg10688514	1.5543122344752192e-15
cg23403895	0.000974781
cg14104369	1.4751089238984605e-11
cg09512465	6.4375155899298875e-06
cg15643264	3.1407771924230055e-05
cg27416985	1.887379141862766e-15
cg08940994	2.6762026482662904e-06
cg12140530	3.937046917035225e-06
cg06171839	1.30832052793739e-05
cg07960360	2.6168955891137102e-11
cg23663129	1.7443932476268742e-07
cg21650241	0.000242165
cg25371950	9.156009284083666e-13
cg12695707	0
cg09842314	2.886579864025407e-15
cg05542056	0.000804486
cg08219422	3.724237632940497e-05
cg15586429	2.1750833356648513e-09
cg14684166	1.1127930367171857e-06
cg17179886	6.865099299824262e-05
cg19485911	8.722023725593608e-06
cg26030025	1.687538997430238e-14
cg15419210	0.000399237
cg18926212	1.2405743099463962e-11
cg08611752	0.00281467
cg26873466	1.0734106749898942e-05
cg24333795	0
cg20024310	7.01927405089009e-12
cg08864550	0.00120791
cg11902180	4.85285700513316e-10
cg22319505	3.951283744640932e-11
cg03038520	2.6492515654563675e-06
cg01977891	0.000186349
cg16384849	1.4475353695697635e-06
cg24561941	0.000433689
cg07154356	2.5154074533295656e-06
cg03100814	0
cg05900068	1.4885320531732305e-08
cg07459248	0.000322654
cg12766287	1.361119026355162e-05
cg25508450	1.5173483151054157e-06
cg19080979	9.769962616701378e-15
cg01185914	0.000700872
cg07943542	0.000141842
cg02988137	8.26367436712605e-06
cg26439402	5.551115123125783e-16
cg22182854	0.000172325
cg11750150	6.134620336495367e-06
cg26816268	0.000309748
cg07425847	9.190074177656271e-06
cg09649347	1.4011125593071938e-11
cg08901074	0.000101324
cg22305574	0.00218944
cg01571775	0.000454419
cg26322739	5.695495447932686e-06
cg09025393	7.482903185973555e-14
cg26343168	0.000328199
cg18752882	0.000357413
cg15361247	8.029243936391595e-12
cg25331196	4.214062810925512e-07
cg24914962	0.000105075
cg25183896	2.00970551311741e-09
cg14265033	4.023061153768381e-06
cg06465076	0
cg15380508	8.526512829121202e-14
cg27613057	6.964209211535177e-07
cg12104246	0.00787329
cg17485228	1.483743522490144e-07
cg21865293	1.2342743620941121e-05
cg06152856	9.06484546225883e-06
cg11135772	1.299509519991915e-07
cg10264162	0.0012341
cg01611126	7.800591482753916e-07
cg15605546	4.461605315309036e-06
cg01462346	0.00018873
cg26434332	1.1627301488181807e-05
cg25400487	1.6506209732369825e-09
cg03411346	0
cg00183936	0.000157334
cg12011487	2.716635645882981e-06
cg08898686	0.000593324
cg26163470	3.2387513633103104e-05
cg13802981	1.2827328196851617e-05
cg23230225	0.00188602
cg06393960	0.000211083
cg17337840	5.390030608509733e-06
cg00992745	0
cg24376484	0.000412191
cg23606088	3.290381300757872e-10
cg21638374	3.033681017505785e-08
cg14789659	0.000748921
cg17813891	0.000802508
cg14661185	1.056982801583839e-05
cg24444423	0.00310791
cg11025829	6.271427821502584e-12
cg01699235	2.6084283510918738e-08
cg20851802	0
cg08025038	9.195397615535672e-05
cg04722215	6.609333230545023e-05
cg26024941	0.00153588
cg16342193	2.1325437815633563e-07
cg03023465	2.6553158621878126e-06
cg22062131	1.4471950171568437e-07
cg24599107	0.000447679
cg17236611	1.8626641562491386e-07
cg08287516	3.7304603850429885e-12
cg17623879	5.367059389138618e-07
cg01017257	6.540043703262555e-07
cg08942499	6.238447199491404e-06
cg18926249	0.000153491
cg14764790	2.687046098992507e-05
cg05569768	3.942880270502158e-06
cg18890615	0.000478164
cg14032318	9.992007221626409e-16
cg13467274	5.0317221750195706e-05
cg18275477	0
cg08303418	1.4790746405424215e-08
cg12150256	1.3086735028977614e-08
cg10170307	7.2503042791716155e-06
cg24879406	8.70023377896878e-07
cg25007342	8.041546317727466e-10
cg23754710	3.4933398396219673e-09
cg15773296	4.233093153782619e-08
cg17744997	2.6664671996967648e-05
cg09890963	0
cg08076717	5.384009875375462e-06
cg17839901	5.258519687245666e-06
cg26267097	0.000454842
cg11025972	7.407328949293746e-05
cg06679261	0
cg21688209	1.0211165246687415e-11
cg18989491	2.2874125293115277e-05
cg01818063	1.0730054970875536e-05
cg26704522	1.897286620144989e-06
cg10994564	0.000278968
cg02689640	8.399991013985364e-06
cg02345433	8.011285462106166e-05
cg00354381	1.3044010316320964e-12
cg04439776	3.115085966953757e-11
cg16855440	1.6522240829930368e-06
cg27639191	2.7078790321155566e-08
cg06756372	6.729446999642619e-10
cg21936257	3.3306690738754696e-16
cg12504696	6.497851814390998e-06
cg17077610	0
cg01778926	1.5589757676459648e-05
cg01845503	4.6746421863419485e-06
cg01804134	0
cg08394753	3.693783368285963e-05
cg11268546	0.00222383
cg22366710	4.799494135454552e-12
cg00927256	4.859694245906709e-07
cg10902144	4.944083649993658e-05
cg01888055	2.1187134478406477e-05
cg08996518	0.00027917
cg00545916	1.5023537969227618e-12
cg18793767	1.4210854715202004e-14
cg10466626	4.299227640558456e-12
cg08361640	0.000643614
cg20719302	0.00026952
cg15273607	0
cg06702842	7.203740131711545e-05
cg03706086	0
cg08187110	9.681144774731365e-14
cg23811792	1.0190014360866861e-05
cg09618479	8.476902642051698e-07
cg24327361	2.09888662006108e-10
cg13071569	0.000154043
cg07297018	7.27906199315953e-07
cg08035378	4.213366222582948e-08
cg20711255	1.8324588214491122e-05
cg14317554	8.914247118241292e-11
cg04950743	2.2539308197622177e-09
cg02189025	3.980015638171963e-07
cg06011388	0.000634575
cg01504514	7.761314549636911e-05
cg19083934	0.00278706
cg19815274	0
cg18587984	0.000164409
cg15816712	0.000554453
cg26767389	0.00178873
cg21049825	2.6486301940575885e-07
cg09412312	3.670719284087909e-11
cg19474865	6.549448872128494e-08
cg17460043	0.00421112
cg20134767	1.6995459928281775e-08
cg24746726	1.8082646491279775e-11
cg05655377	7.089151488059997e-11
cg12968011	0.000895081
cg20118717	0
cg12368503	0.000889328
cg22895857	2.3645996272136927e-10
cg12149189	0.000218083
cg09518308	0
cg22684787	4.2679884071361585e-09
cg25593249	4.14854817165633e-11
cg22543688	2.5365734078741653e-06
cg11153529	7.5575809881378575e-06
cg13310598	0.000417578
cg01511232	7.937239810962282e-07
cg26019412	1.3965661960213538e-10
cg19225827	3.692143462075137e-07
cg11040518	1.260986753004456e-05
cg21035371	4.5753466759723693e-07
cg09974756	8.049116928532385e-14
cg11301666	2.2910184860336358e-09
cg14722402	8.425471376138916e-08
cg12203901	1.7180923350679222e-11
cg11068881	0.000357986
cg17813930	2.0744761242141863e-08
cg23335258	3.5629889605370835e-07
cg01400884	0
cg21964662	3.0782421167607765e-08
cg26598350	1.9478059121169622e-07
cg24998002	0.00373829
cg19378389	0.000359567
cg25046156	0.000314247
cg01173275	1.8133037848477862e-05
cg13453327	1.0769163338864018e-14
cg14842110	1.4028317396608259e-08
cg11832956	1.6187051699034782e-12
cg00958560	8.881784197001252e-16
cg25778564	1.9548562764870603e-05
cg23683683	4.1161097863451346e-09
cg13038178	0.00159485
cg10153341	6.650791029017e-12
cg00186563	1.6692344062541054e-07
cg09741799	6.109390582320628e-08
cg08563570	2.913315192631938e-05
cg08639616	0.000273071
cg27218095	1.97860553008411e-06
cg02977117	0.00043159
cg11759552	7.369017840375136e-09
cg04551846	2.271744216741922e-06
cg26009801	0.00129064
cg17809805	2.0226709196435877e-11
cg16466932	7.015564795764817e-10
cg02932854	5.048136997309882e-05
cg02764852	1.3371029727871075e-08
cg01821557	0.000871556
cg02102922	4.9960036108132044e-15
cg07195057	8.463947076542411e-08
cg00321850	1.922692216549393e-08
cg26019563	0.000168129
cg03624140	1.283476668356709e-05
cg07245424	1.5471673077138703e-06
cg02087298	2.019699547717302e-06
cg03861989	7.791545186819349e-13
cg18892778	0
cg08127157	0
cg03857198	0
cg01792230	1.8090177800189622e-08
cg18356826	1.8627314246622007e-08
cg03565833	1.8330991599202484e-05
cg22925069	1.6310355224202766e-06
cg08012354	0.00121546
cg05055833	4.736011343764446e-06
cg21959508	8.82503926229461e-05
cg05501548	8.681944052568724e-14
cg02637318	7.771783216981021e-12
cg19191555	2.3620883027319906e-11
cg00027038	0.00012638
cg17007161	1.052670173251613e-10
cg27614445	0.000192086
cg02803996	1.8370962920899458e-06
cg23879369	1.530324737908373e-05
cg03475890	1.1643431330199405e-08
cg00090792	0.00107801
cg05736547	2.2155968409931504e-06
cg10990993	0.000172756
cg20660663	2.515210035025639e-06
cg01629240	2.3266055748649705e-11
cg22300279	0.000683345
cg12104098	1.6924916094174236e-06
cg03442712	6.909462442195036e-07
cg09164899	5.701218721565482e-07
cg01083725	5.720188878122201e-09
cg17230356	9.23250365048034e-12
cg00435168	1.4452949947951765e-09
cg00418068	1.8789059974544386e-07
cg21892973	1.2422574056647484e-05
cg09111718	0.000167649
cg12839813	1.1871709977295808e-06
cg10576721	7.648326416642703e-12
cg05516277	4.6637898329371374e-05
cg02184632	1.3875749427239015e-07
cg14002578	0
cg25147220	0
cg25047768	9.207671045352583e-05
cg09880745	1.6506314268749378e-06
cg13557909	0.000380087
cg09209257	1.080613631077032e-05
cg08583888	1.1312051462208927e-07
cg15669600	0.00160936
cg17560498	8.109933857902707e-05
cg20872332	4.4966863566031634e-10
cg09828339	0.000129995
cg11654813	1.7552292952416337e-11
cg16715461	5.375016653985654e-09
cg13048466	2.9194521911080074e-08
cg12273426	0.000257717
cg07320883	9.790692634104037e-05
cg25729432	0.0008625
cg27517968	1.9490380420705833e-09
cg10230427	0
cg05899470	6.897966598695682e-05
cg27442726	1.5840965953417552e-06
cg09329650	3.243640467331943e-09
cg09271857	3.256594993672479e-11
cg24426405	0.00251904
cg11994115	1.9967664130926543e-05
cg11308585	0.00136235
cg00878533	4.75354892115476e-08
cg07550188	2.149369938186929e-05
cg27447796	1.6448398199031544e-11
cg00808722	0.000304077
cg15545884	0.000455512
cg20357696	1.4717813144882186e-06
cg19599951	1.3722867541199335e-05
cg10928544	0.000990475
cg00317246	0.000161432
cg18071495	0.000802712
cg26773506	1.5658843128485422e-05
cg03405505	4.0057614003607966e-07
cg17754130	3.0238675029492512e-06
cg08583610	1.5247385276473402e-05
cg26038315	4.656024898963551e-09
cg12052379	3.1226088053060153e-06
cg21903378	0.00109968
cg14163733	1.6182065976089177e-07
cg03631509	8.067452549642695e-05
cg07135614	3.124633618512007e-06
cg16217016	0.000112823
cg00029701	2.0703143391864742e-06
cg03985195	4.9109108446465655e-08
cg17076595	6.988799539087154e-10
cg00287908	3.6219891059730003e-06
cg03911745	8.543177452535744e-05
cg01751047	0.00030006
cg26390924	2.445366020786821e-08
cg22568975	0
cg25545500	1.4210854715202004e-14
cg20009629	1.6724719058558435e-06
cg22526076	0.00154259
cg09443039	3.086420008457935e-14
cg01496463	7.767331888786089e-09
cg27221067	1.951988470860755e-06
cg25263709	2.31929281091503e-06
cg17984083	5.381917062008412e-07
cg10896248	8.872964468720212e-07
cg04313512	0.000994359
cg26276690	6.52589093874667e-13
cg20488619	0.000758201
cg19968348	0.00037061
cg21326004	1.3689595188548509e-05
cg10939251	1.6431453864207413e-08
cg06690564	3.5221082717029617e-09
cg25742326	0
cg01438390	1.1102230246251565e-16
cg19755272	0.00143182
cg06707765	8.24071993976716e-08
cg26432506	0.00013404
cg03553443	6.385306638989618e-07
cg23153974	1.7885692926711272e-13
cg00911318	2.1132844163496145e-07
cg17405984	3.5912558482564805e-09
cg23218957	1.7881836264055373e-05
cg04253037	5.024569404987744e-08
cg06509814	4.3193809751151946e-07
cg04650417	1.8135724871859438e-06
cg25589929	0.000208193
cg02193032	3.717026686445024e-12
cg12264517	8.244516180866412e-13
cg02385908	0.00314179
cg09615585	1.7856204933441866e-05
cg08361660	2.0796763056107892e-07
cg02546607	8.27571344785838e-12
cg05045659	0.00192143
cg15094196	4.0634355994439986e-06
cg20149840	4.154292264635373e-07
cg04190002	1.5165764200020249e-09
cg02898904	2.0472481304878443e-05
cg08292919	0.000785928
cg09556349	1.7578015565344884e-06
cg07344828	1.304821612158058e-05
cg22404934	7.036495675016852e-08
cg00148127	3.0460410860300158e-09
cg22790839	1.561579909825639e-08
cg17371020	9.534456224535859e-08
cg02597702	2.891267344429238e-07
cg08852002	1.9924237509627574e-05
cg03044660	0.000872767
cg01797913	0.00210346
cg04260002	7.900594940701833e-05
cg02058698	5.0112341609676037e-08
cg02593884	8.881784197001252e-15
cg20606891	0.00321976
cg20392226	0.000107549
cg08679808	1.0179340407256987e-06
cg09867700	5.695519708082131e-07
cg02848106	8.795060362221108e-06
cg25500080	1.4310979971066118e-06
cg02461502	3.2211479372712404e-08
cg09016968	1.7806405905318456e-08
cg04241930	7.3930934707533424e-09
cg16516919	7.192240247810844e-09
cg17907563	0.000427404
cg24057204	4.000662023884161e-09
cg14866978	0.000469842
cg12769277	2.9208276908221364e-09
cg12043508	4.283812693461897e-08
cg09962601	2.348172434685214e-05
cg09531402	0.0001026
cg16962314	9.330867156709388e-08
cg20021336	2.6839979389015056e-06
cg26719629	8.401613579289702e-07
cg14311172	3.515721047619991e-11
cg13954265	0.000194808
cg18084948	5.557514626275406e-08
cg06190082	9.130187235917298e-06
cg25186608	2.3595472353754587e-08
cg12500707	0.000193231
cg15422377	5.1253571387022134e-09
cg00831380	7.270219223309837e-07
cg19685436	4.6428096629136384e-05
cg20901245	0.000115056
cg22479242	4.1478293626884266e-05
cg13747016	2.7507428668194223e-08
cg07647651	1.7816685315974468e-07
cg09666272	1.2119305559110671e-11
cg26920627	0.000379598
cg01421548	6.0986736771795336e-09
cg11228136	0.000238346
cg02803556	2.332868602072935e-06
cg26658571	2.55440113505756e-12
cg25429171	0.000181328
cg08070004	1.9850466381754472e-08
cg19180156	3.780223413185624e-07
cg02787120	9.768003939036873e-08
cg17822633	1.3754932748355486e-09
cg17338254	1.1184386750073827e-12
cg13571582	2.3683881988922906e-07
cg18646602	7.582562178143348e-08
cg24026188	1.358095702563844e-07
cg20446948	0.000141713
cg13597025	0
cg12549952	2.2897518353270918e-05
cg15018609	5.766925644146159e-05
cg18336218	4.4981651677655776e-05
cg04489229	0.000331035
cg07176626	0.000166014
cg09720853	2.988908666823331e-05
cg05403840	5.0598177319671755e-05
cg08151370	1.1102230246251565e-16
cg07779219	1.122291148902832e-11
cg21562354	0
cg14214402	9.793298316740362e-08
cg19430473	0.000331112
cg26807389	7.566742787901148e-10
cg23518497	0.00292659
cg16635945	1.5739302228201524e-07
cg14679444	5.43706219744422e-05
cg13947310	1.1255195042636501e-07
cg10732739	2.220446049250313e-16
cg02761502	0
cg07553761	8.917999672064525e-10
cg15987202	2.2940161343854015e-06
cg26383193	0
cg06878166	2.2227085888837372e-05
cg21904709	0.00595072
cg21301423	2.3661472614566748e-07
cg00121551	2.1335204617445314e-06
cg00024377	1.6653345369377348e-15
cg12960467	2.6406337458872997e-06
cg18740800	1.8384687128225607e-07
cg09829179	6.1089661984592425e-06
cg11344148	3.3155851397737024e-09
cg06305951	0.000158356
cg02038218	9.425277678098976e-05
cg15829499	3.0425661989852415e-12
cg03943519	0.00128968
cg19189201	5.137704706115187e-10
cg02868743	0.000100522
cg21486250	5.776781275557141e-10
cg11202824	3.272938586817986e-10
cg24902067	0.000698737
cg23549641	1.1972229062351403e-05
cg21008208	1.3480721075875834e-05
cg23235989	2.5005922676957226e-07
cg27578754	1.5383517077305342e-05
cg00238131	0
cg11619900	1.2204141031091353e-09
cg06863132	5.367903498365578e-07
cg18512774	0.000168979
cg25205321	0.000268905
cg26858152	8.389445252032779e-05
cg16134262	0.000688437
cg02895390	1.5971923783553166e-10
cg09871054	0.000175419
cg22841667	1.744352440269381e-10
cg04615859	4.27975833661165e-06
cg09812242	0
cg16776821	2.8311978572115315e-05
cg05937593	2.0590395521935534e-07
cg26681628	0.00028024
cg00730373	2.4386787338626092e-05
cg21515562	2.680955457634582e-10
cg03003335	1.621291236186817e-05
cg06336736	0.000478298
cg05771324	1.1292078383462467e-12
cg15447512	6.012306251745869e-07
cg00419474	1.3508749674429055e-11
cg06409423	1.9560217834335702e-07
cg06478102	0.0018705
cg17803546	4.926313372788371e-07
cg23606722	5.656295432032721e-10
cg10579668	5.0798551091135735e-06
cg15838553	6.752109982244292e-11
cg25468450	0.00115142
cg00630208	0.00525088
cg24193367	1.1768053642668974e-08
cg03904463	5.3780387195501156e-05
cg16428146	0.000551811
cg03014680	7.930545109502418e-12
cg06831653	0.00473918
cg13835852	4.363106860250099e-07
cg02804617	8.881784197001252e-16
cg14767360	0.000379449
cg10099397	0.00072755
cg11210813	7.715687755371903e-07
cg17599983	5.983135124010275e-07
cg24247537	2.016431760565318e-06
cg17178123	1.7208456881689926e-14
cg15713282	3.338953180942461e-06
cg06361302	0.00103679
cg14136214	1.0836556607607406e-07
cg10190839	1.8706895517084376e-06
cg19293635	4.566808842199066e-08
cg12221428	3.381192514861908e-08
cg26244832	2.7291842119581133e-09
cg27298253	0.000230268
cg02418741	3.142177462667206e-08
cg02115923	2.8643368310543593e-07
cg22712970	0.000169923
cg14102186	9.843697276079588e-05
cg25768716	4.985529766798891e-10
cg25903043	5.274217070860843e-07
cg22868518	3.10257174074291e-06
cg15252243	1.4432899320127035e-15
cg23199852	3.7584553796987663e-06
cg10793669	7.505107646466058e-14
cg12499416	1.354472090042691e-14
cg02616966	1.6296968063933548e-07
cg03673973	1.84579118656103e-09
cg03300729	6.97521119752409e-08
cg08110441	3.3888435257978244e-06
cg02332491	0.000487484
cg26614129	2.886579864025407e-15
cg14861002	6.28248153500266e-09
cg00730971	7.667712691405981e-05
cg04520251	0.000311797
cg26973074	1.1766869465468233e-06
cg14202215	7.674071378360736e-10
cg20525258	0.000157419
cg20719439	1.617250400265391e-08
cg01917721	2.8218853920236597e-09
cg03986017	0.000184676
cg04343927	6.81896740635235e-05
cg12063037	1.6900539856479213e-09
cg09978270	6.689426790273956e-12
cg24298010	1.0982524984992637e-06
cg21911724	7.976646778651286e-07
cg01145119	2.592299639836426e-06
cg07794102	0.00518912
cg23710611	0.000394603
cg23963540	2.0193891003827957e-10
cg10605064	0.000898281
cg20415486	1.2696621531915753e-11
cg05617307	4.2447755952190747e-05
cg18771553	6.258785711921178e-10
cg15685922	2.316915226341365e-08
cg20907619	1.157919093941473e-09
cg04648382	7.771561172376096e-15
cg11770816	0.000651611
cg14099224	0.000596943
cg06839255	2.4043996977862747e-06
cg00037457	7.915890165577366e-14
cg03317642	3.879707666243348e-11
cg08740223	0.00628426
cg11381792	1.1114014153434937e-09
cg02942197	5.5932274354741907e-05
cg06781269	8.213042034466156e-06
cg03989020	0.000227771
cg27053169	0
cg01537713	5.995204332975845e-15
cg20570611	6.86128931448593e-12
cg22083325	1.614495441781827e-07
cg06510647	0.000929483
cg04555837	0.000154485
cg08743158	0.00042085
cg26375955	0.000564082
cg10716711	2.2169256542636795e-05
cg00572586	1.4788170688007085e-13
cg25081135	1.0376703062364712e-06
cg04059611	3.269673987016386e-05
cg23528617	1.4109528989614262e-08
cg11681357	7.570919618338223e-06
cg01490728	0.000534354
cg09641213	0
cg04570208	1.4856733177026626e-08
cg04230590	0.000241824
cg18687588	0
cg03809622	5.88418203051333e-15
cg27661600	0
cg00927646	5.5538604783134105e-05
cg17100154	4.915243899339394e-06
cg11639516	8.782569849152821e-08
cg22065171	1.546773265026502e-09
cg23325335	1.964872708981602e-12
cg02116856	3.220134108783412e-05
cg08832227	1.941170890695787e-09
cg08310502	8.10162479415455e-05
cg22389438	0.000322561
cg15175266	3.758892052874163e-05
cg26242064	0.000286129
cg07469700	0.00206908
cg16916165	1.801643734200553e-08
cg20596773	9.910247522615379e-07
cg22455128	1.8968817427911233e-07
cg20573989	6.647900732126288e-07
cg04181904	2.0306616518417364e-05
cg04236723	3.901985382959161e-05
cg08781015	2.0452908216506138e-05
cg02828056	1.4982621288184284e-05
cg00872408	0.00298835
cg02612650	2.299821189044593e-08
cg04392029	3.774555445978933e-09
cg18527670	0.00032036
cg03228895	0.00338129
cg03133987	0.000122581
cg04781839	5.841324051125696e-07
cg22546929	0.000234571
cg10811232	3.334064579973983e-09
cg06653422	7.160166248798561e-08
cg15206834	4.970657219161012e-11
cg26426228	7.4164042684898845e-09
cg18134437	4.866353658816713e-06
cg24304714	2.1670956830921462e-05
cg09931038	2.0759083341204132e-10
cg02213260	0
cg24035931	0.000162214
cg18614234	1.3644891327935227e-08
cg13453374	4.4582312550556225e-06
cg10271112	1.6890509457856417e-05
cg10578504	0.000248735
cg18336215	8.11421014934588e-07
cg03074654	3.7138507164025114e-06
cg03123044	3.9820430760562076e-06
cg13566141	0.000161421
cg10489672	1.6583452521978792e-05
cg22380013	1.851357238957796e-06
cg13691257	4.652659083559385e-07
cg19123748	0.000256413
cg15787454	1.021405182655144e-14
cg06456540	0.000310246
cg13738167	3.609568934159757e-05
cg21816963	1.2363550394578482e-07
cg07077735	4.555374299997084e-09
cg00700394	3.719325028772591e-05
cg00497698	4.793122817758899e-06
cg04526472	0.000371819
cg15565110	5.356482422613773e-06
cg05840834	2.5461849998187347e-05
cg12582377	0.000901106
cg14846049	4.140909837246909e-12
cg10920342	8.615629221164767e-08
cg06917451	0.000215109
cg05828005	7.195910534107952e-12
cg15174682	4.195349048163877e-06
cg05088892	1.5579353362937809e-09
cg26609120	0.00525398
cg19019557	0.000472328
cg05377931	7.219547182302222e-11
cg11444457	2.0342395101735633e-08
cg08568145	3.9265595996873515e-07
cg07288713	0.00255709
cg13049859	0.000978341
cg00353353	8.143193803711313e-07
cg16560209	8.820035989343111e-07
cg08286097	0.00059294
cg11200917	2.14783255580997e-06
cg24156983	1.5901175808297197e-06
cg01951617	2.4152790878417818e-11
cg22742060	0.000333232
cg04566748	6.440705497379184e-06
cg15038303	0.000151296
cg03350457	8.978484622446103e-12
cg18691616	0.00179036
cg22073187	2.1231719093961487e-07
cg03847677	2.8341787140395702e-05
cg12148898	6.661338147750939e-16
cg22732361	5.1221114552024716e-06
cg03814148	2.0423197362173795e-06
cg12668043	7.6308787892998e-06
cg02566391	0.000738534
cg06565975	4.506950368465823e-12
cg14743687	1.7626966553052625e-10
cg12996622	4.070631426045246e-06
cg16407683	6.965623094423723e-05
cg07957397	6.3633151838882185e-06
cg07164639	6.517253076121499e-05
cg17952980	8.044803068152362e-07
cg04303887	8.081899241840773e-06
cg01438467	5.667852742696766e-09
cg20676602	0
cg01425249	2.4069635173873394e-13
cg09868608	5.81353758466463e-08
cg04940582	1.5490452585642522e-05
cg07985885	0.000769274
cg17864914	0.00093012
cg06331841	0.000509097
cg02282631	4.3689007966918325e-10
cg09600865	0.000141763
cg19061798	1.5495468741466567e-07
cg09367174	0.000410047
cg14403327	0
cg23336720	0
cg14753334	1.937122964479343e-06
cg13225936	0.00012851
cg03836615	1.1102230246251565e-16
cg06506674	5.537151576195942e-05
cg05538077	5.835871421666639e-07
cg22508578	2.4414696147334602e-05
cg08928998	1.908002572381662e-06
cg04781532	0.00112497
cg24547363	9.640569292945766e-05
cg22295211	8.008763596745183e-08
cg08610461	1.774234259510621e-08
cg22121557	1.1102230246251565e-16
cg00313094	0.00098534
cg15677368	1.5210055437364645e-13
cg17626485	2.040956292859164e-10
cg08084860	1.3655743202889425e-14
cg26134692	0.00126736
cg25591285	9.358631358757918e-08
cg07002327	1.1981959002316245e-05
cg15803092	0.000191285
cg04159420	1.3733458814613186e-13
cg11444129	2.2003103883339037e-07
cg12053348	5.308330996989241e-09
cg08255636	5.524523777189483e-05
cg00017709	0.00322155
cg12345526	2.1537149841321934e-10
cg02920817	3.185229857649574e-12
cg22291375	0.000644714
cg14994183	4.967836710778606e-06
cg21917524	4.345149526963077e-06
cg10809165	7.467189311327616e-08
cg02629586	8.886767931870487e-06
cg01572810	0.000423575
cg06037070	8.268252749132898e-11
cg13253692	2.2667656498498445e-06
cg10695234	1.2497700763169917e-08
cg12695778	5.795633784000387e-08
cg03861572	3.633112792678084e-05
cg02570721	8.243452064105039e-05
cg03706769	8.213378865917775e-10
cg17575394	5.480577269789677e-08
cg06470492	1.323233522754208e-09
cg18385447	0.00383861
cg23043946	0
cg18856478	0
cg13652008	0
cg04266607	0.000578027
cg24316073	6.298255350589699e-08
cg15685672	4.827271449237003e-08
cg16051228	1.8000325674449869e-09
cg15299568	9.103828801926284e-15
cg02148017	0.00034801
cg13317907	0.000100627
cg19093019	0
cg07229402	1.017087081223167e-09
cg06132480	1.0259033875303913e-05
cg08841515	3.3306690738754696e-16
cg12951997	2.458721152232002e-07
cg27225997	7.928287446046234e-05
cg17106625	0.000162328
cg00833639	9.56108160954372e-06
cg07924708	1.5992244417617485e-08
cg27225154	2.0889195706530472e-08
cg04622777	6.352699155609542e-08
cg12492850	4.6078525528847614e-05
cg21327055	0
cg26847490	2.3623269218564502e-07
cg06700122	0.000118883
cg01368132	0.000539674
cg19878363	3.2507330161024584e-13
cg00299543	2.685588598538846e-05
cg05506453	2.5022998451085243e-08
cg01189603	0.00231707
cg10854850	0.000724791
cg23237621	0.000224315
cg17140469	7.829226156275126e-11
cg06815489	0.00217525
cg18267380	3.1086244689504383e-15
cg09565597	0.00129692
cg24358146	2.9303270920877367e-10
cg07021810	2.828497336349045e-08
cg06400734	8.085835871907143e-05
cg02179616	5.908319389291705e-10
cg00335712	9.419808251198702e-07
cg08376968	1.0117668014508752e-07
cg27316795	0.00034643
cg23676081	9.977757258194941e-06
cg17012248	1.974729946452314e-06
cg23416909	1.1988189392297954e-06
cg23978841	9.764781409649093e-05
cg02222860	0.000329453
cg11427164	0.000447029
cg20090301	4.573279888120396e-07
cg22461622	1.1896990030901833e-06
cg18807895	1.0783945795234118e-06
cg05610000	0.00109372
cg23534822	0.000267699
cg03474734	1.6290720143419257e-05
cg01261821	3.08530978543331e-13
cg05457104	1.2925206876013284e-05
cg27536433	2.212662667688825e-05
cg24757937	0
cg14581803	0.00132909
cg09686838	0.000876775
cg02540197	0.000208135
cg25912517	1.3666845433135677e-13
cg10436429	0.000332555
cg04666465	2.8131469110848073e-06
cg00311035	0
cg27177296	0.0038943
cg17772793	0.000336083
cg27239842	5.421377801595462e-05
cg21533088	3.636524414929454e-11
cg26876639	0.000353929
cg07659168	1.5430862941867574e-05
cg22947661	7.952835659497115e-05
cg08621893	2.577125179925588e-10
cg07358373	1.6984648165685456e-07
cg16835531	1.094215273234056e-05
cg13175739	6.931116791619729e-10
cg09457812	6.7101038059291795e-09
cg17701307	1.0865469570742192e-06
cg05435295	4.929419271548774e-06
cg06946397	2.9338903949627237e-06
cg06411879	4.901499882969951e-06
cg04997772	1.3137258025874843e-07
cg23525507	0.00133676
cg00449763	0.000620985
cg18568937	8.89320820114392e-05
cg10248231	2.7453785400588515e-07
cg27547703	4.440892098500626e-16
cg14522034	9.62697455086925e-09
cg19107974	0.00013877
cg25860981	1.1459009856884528e-05
cg24184737	1.5612762724881435e-06
cg19486271	0
cg13197521	1.6474073216699026e-08
cg02061229	1.397294484684064e-05
cg25110760	1.0984730298924106e-05
cg22064451	1.6200352170869792e-10
cg08837866	0.000122542
cg07772516	1.0351386414697572e-11
cg22407408	0
cg25564990	1.6431639366931705e-06
cg02761733	2.8730821789446637e-06
cg02722804	0.000175167
cg16357457	2.213278935014884e-06
cg15729055	0.00216722
cg10654272	1.482223036286534e-05
cg01122711	0.0030578
cg00702593	3.667183817923636e-05
cg00266983	4.027969572861778e-05
cg02133070	0.00766443
cg05351337	0.00145802
cg16287932	2.7227531340656697e-10
cg11668675	1.5134064472621667e-05
cg09967604	1.5281118972421126e-06
cg05934125	0.000761497
cg10365900	4.804934228275215e-12
cg21266757	1.8129941992128806e-13
cg26064535	5.692100789600474e-07
cg17576979	1.5096326477781474e-07
cg24409440	7.081319013946263e-06
cg02656323	1.5228622254670476e-05
cg05715033	5.951267632253732e-05
cg18786829	2.1315378662123408e-05
cg14418992	1.0472511746684177e-10
cg20932630	0
cg10577561	1.5255638593947296e-05
cg05482395	7.045806160732582e-09
cg10460168	3.2803722363805576e-05
cg03174041	0.000312922
cg13358004	0.00230329
cg12940991	0.0036603
cg09752010	2.1337795064191312e-07
cg11834221	4.886431937178859e-05
cg09351524	2.671276764010244e-06
cg05482306	3.128075576341871e-11
cg25053667	3.967792321679653e-05
cg14160968	1.3890294470186859e-08
cg14576825	0.000487686
cg11424260	1.1102230246251565e-16
cg05395509	0.000406518
cg17119066	1.7419257238637798e-05
cg14419194	0.00193968
cg00347775	0.000820226
cg20164652	0.00020538
cg14193465	1.4957152651096095e-05
cg01470457	3.4135592471562504e-06
cg12870015	0.000133757
cg19866306	4.597433544972773e-13
cg13013752	0
cg22881976	0.00492004
cg04651265	0.000284336
cg12233445	5.039379513682718e-07
cg16822939	2.0867751970854442e-12
cg16655193	8.920139940027383e-07
cg20596329	9.882256236659615e-07
cg10587023	0.000287553
cg20018509	1.6605122042934184e-05
cg08307952	0.000626731
cg10133876	4.029645759651146e-05
cg01777733	1.4577135604820768e-05
cg06940367	4.5363629375128056e-07
cg06353075	0.000305346
cg13885357	5.678073566883768e-10
cg10685128	0.000158325
cg10075222	1.1816809964204644e-05
cg15189715	0
cg07630327	4.7695625227106575e-11
cg01235489	1.4999444542973528e-05
cg20788020	3.13472447921459e-06
cg14553053	0
cg17524058	7.116571025256313e-05
cg26756537	6.485821745227938e-07
cg27005715	5.21541587694685e-10
cg24938659	1.7931995414111057e-06
cg17308006	1.1557811879781e-06
cg16380536	2.7335459118482675e-08
cg14919164	1.3915908054773496e-06
cg02403115	1.8039093819810503e-06
cg22700220	8.932419812701653e-07
cg02931708	3.685459265190261e-05
cg22423047	0.000411868
cg13030490	0.000366947
cg26257210	0
cg15946590	8.713845414143329e-05
cg15117187	3.878997123507588e-11
cg20156187	2.0645165577093394e-07
cg17350544	0.00387363
cg11085564	6.086199249732971e-05
cg15234222	8.286362614073894e-06
cg21408581	1.8429821630583376e-05
cg01050691	2.3375988827289973e-05
cg06042044	0.000281506
cg17435831	1.2449946629189412e-09
cg11556164	3.8341464447810836e-09
cg10133935	5.551115123125783e-16
cg21474838	0.000267645
cg07829377	7.405865365406328e-09
cg09180048	0.000142256
cg14435073	0.000181802
cg11076932	1.5035897619197769e-06
cg18038544	1.0367098247088258e-05
cg02179479	4.697290334476634e-10
cg07006350	1.9698174269500157e-07
cg25230222	3.7589060752907244e-08
cg27021666	0.00115446
cg05235651	3.3652337894429785e-05
cg07550247	0
cg18038361	3.103646228908019e-10
cg25598685	4.58219255183856e-06
cg26823281	5.773159728050814e-15
cg22691257	0.000824977
cg10852045	0.000846895
cg00388000	0.000702276
cg19597891	0.00160099
cg18254089	6.260480828190751e-07
cg19045700	0.000162645
cg04289208	0.000251783
cg18759788	3.038588911596918e-07
cg09884655	5.7387505699835195e-05
cg15117754	5.110087467974367e-05
cg13677800	0.000256426
cg15600812	2.175112779667643e-06
cg22091828	0.00248832
cg08140774	6.431104110282693e-05
cg05142617	1.4039200965210163e-05
cg15255797	9.65079793857626e-10
cg10807988	3.6275526738016595e-07
cg17083209	3.0418319030278695e-07
cg17234273	0.000733168
cg21351852	0.000711645
cg27381204	2.078337502098293e-13
cg03418002	9.992007221626409e-16
cg03016927	1.690497741790864e-10
cg10540722	6.672440377997191e-14
cg11602361	0.000791735
cg20517058	0.00237905
cg14027380	0
cg14536845	1.1216103601441318e-09
cg19570955	1.1102230246251565e-16
cg05163842	8.307912136018558e-10
cg11078107	7.754019648587018e-12
cg00457165	8.456951697932702e-06
cg19183089	9.636735853746359e-13
cg16709056	0.00033926
cg09781768	2.3536152103820207e-05
cg06833636	2.232625195830451e-10
cg20481312	1.3404850651710376e-07
cg25790391	0.000566486
cg18121641	0.000103167
cg00320217	1.5640821970919205e-12
cg20188621	9.618589180693249e-07
cg01215435	6.201565035945933e-07
cg15543199	2.307209978624769e-11
cg02245918	5.912395905482981e-05
cg21120800	1.5210055437364645e-14
cg10387551	2.8128114241132707e-06
cg05733063	5.569689220752405e-05
cg07570280	0.0007299
cg23563656	1.4262232506112582e-09
cg14354398	3.5695148314918157e-07
cg26213943	0.000106374
cg13084372	0.000294574
cg11740717	1.376721181500784e-09
cg25277330	1.6752289176968915e-06
cg15325499	3.1068529647848564e-06
cg04436255	6.4206413519229955e-09
cg11805745	2.3968713587785295e-05
cg18363394	1.0616929622786486e-05
cg26341066	0.000129717
cg05655221	1.4800054881747293e-05
cg06228857	5.690822744153223e-07
cg07061728	2.7685188808135308e-08
cg12592222	9.394921951511037e-09
cg00958803	1.2672415051762087e-06
cg25016283	1.1528774486180282e-06
cg27533637	8.113143490362518e-11
cg20770234	9.456176067734745e-07
cg10558740	0.00133795
cg03447603	4.148842229323435e-06
cg05839166	7.760865601502687e-06
cg17705814	2.429709060614016e-07
cg26089570	1.8005154034383963e-09
cg00015383	0.000104242
cg19574704	8.646368410247796e-06
cg02695864	8.258646428993544e-05
cg19511687	3.5774347928452244e-09
cg02269978	1.0177447051784583e-07
cg04843340	5.478729945274097e-07
cg21211696	5.003969794081797e-09
cg10062726	2.6939427788530423e-07
cg01885554	1.0138013413207858e-06
cg09938473	9.810458645453934e-08
cg05797752	0.000894044
cg16437202	0.00128685
cg05165553	2.9976021664879227e-14
cg15562758	3.274996358548776e-07
cg23831827	9.019140746469034e-07
cg20774490	0
cg10203375	1.3998580072893674e-11
cg20951350	0.00142189
cg27080871	7.216449660063518e-15
cg01528369	1.4635697278553295e-06
cg02622254	0
cg20204316	3.582746321839636e-10
cg11290998	3.500254753996401e-05
cg13060605	3.0037698284246517e-07
cg03225444	5.127415869665697e-08
cg10932939	9.018870948473978e-05
cg24889827	0.00015043
cg14910124	6.142027852984455e-08
cg25942611	9.329250816314527e-09
cg26714915	1.3545173760398654e-08
cg27624310	2.998468884407579e-06
cg14829089	1.1247260900404399e-09
cg26936492	0.000869902
cg08109529	3.6504328285169585e-05
cg16724148	1.1102230246251565e-15
cg20313968	2.2184677723857682e-05
cg05915897	2.6013045202333274e-06
cg12088259	0.000408904
cg26239485	0.000638897
cg14400950	0.000122411
cg13127815	2.1231689056211422e-05
cg02093112	4.3298697960381105e-15
cg00822970	8.919741167900952e-09
cg17344224	8.060219158778636e-14
cg17799614	0.000496111
cg17099016	4.525034841273978e-07
cg02573329	6.810688679692589e-10
cg03158313	0.000233677
cg03042573	1.1837419933158344e-11
cg04197632	2.9663291112314027e-06
cg02268569	6.182707679158739e-10
cg10228866	8.015657582127744e-09
cg25918674	0.00261021
cg09799628	0.000907624
cg27288595	1.8237544526789051e-06
cg24252656	4.217302396192224e-09
cg17991066	0.00129251
cg18755830	6.343020054866422e-06
cg00199799	3.9851899558129844e-11
cg18507032	1.9605935985822498e-08
cg03451760	0
cg16629664	0.00023709
cg05765580	6.595834989298055e-12
cg00624514	8.395725251686414e-07
cg11051597	0
cg17333886	0
cg21680161	2.0840666070665037e-07
cg21606957	0
cg09822293	8.074508363697941e-05
cg26219686	0
cg01571498	2.445709420539899e-07
cg09225244	0.00042094
cg02967150	0.000209205
cg15059065	8.074491741894008e-09
cg06363739	8.12017281193178e-08
cg15506036	2.9378738549690198e-06
cg07823169	1.293971880755862e-07
cg17596058	1.0547118733938987e-14
cg00964320	0.000344165
cg07439156	0.000702767
cg11539296	0.000644277
cg12594290	1.4205094323038736e-08
cg21323941	3.621145494570044e-08
cg06287865	5.3341298852593866e-05
cg00255882	5.029967694580861e-06
cg25040972	0.000107436
cg02538551	0.000471283
cg16222733	9.50394597076798e-06
cg03162820	4.3076653355456074e-14
cg07882878	1.8383440661184913e-05
cg22237425	1.2871985547668885e-05
cg04710697	0.00148363
cg22004443	4.5906972571008176e-05
cg15053096	6.109430739087429e-10
cg12503949	0.00223794
cg00975418	6.972556781592587e-05
cg06115314	4.325320155373902e-07
cg02815635	0.000272545
cg06330157	6.0421614190731e-05
cg04984228	2.1227900770526276e-08
cg14064024	1.1697947877031822e-07
cg24693836	0.000443081
cg19157327	1.974920319758322e-05
cg13617535	1.7608266178470444e-08
cg20296990	1.6548218351175592e-10
cg01861603	2.024292511393355e-09
cg21992694	0
cg14462017	3.825950043334636e-05
cg26098494	5.170460526959797e-05
cg13439994	2.774618275580565e-06
cg21453690	0.000157675
cg10180052	1.1191169227986464e-06
cg10086720	4.389599794762944e-12
cg06728658	4.671997000382788e-08
cg18860292	5.551115123125783e-16
cg12172132	0.000132046
cg09830542	6.587481422348773e-06
cg08960565	0.000135667
cg24106898	0.00139514
cg22996009	0.000671325
cg18198115	0.00149474
cg11910782	0.00307449
cg05028574	2.5941995440703636e-08
cg04134460	0.000207076
cg08163568	4.1135916895029823e-10
cg06790449	1.8043990790417297e-07
cg27222669	8.266491900033035e-05
cg02366400	1.0119959481524887e-06
cg20944970	0.000226098
cg17187050	1.839936684988608e-05
cg14507554	6.0802620077682334e-06
cg13077099	3.185471836641973e-06
cg09363068	7.965873555226821e-07
cg16147236	0.000971741
cg04987479	1.013819694861695e-09
cg23581811	2.0086839813693302e-07
cg16427109	0.000937975
cg00789793	3.419486915845482e-14
cg07658383	4.942243599170837e-05
cg04816260	0.000490748
cg16015295	0
cg08470180	6.661338147750939e-16
cg00159214	0.00461937
cg16335322	1.5270390696375813e-06
cg07320333	4.180145118937162e-11
cg09469540	7.049862731289824e-05
cg17788533	0.00163575
cg21068090	3.1405080354041104e-06
cg14143954	2.3726873465967913e-08
cg10142252	7.511809143601056e-07
cg07942135	3.85415081982643e-06
cg10239860	6.720140100835437e-06
cg23632416	0.00440028
cg13915423	1.176836406102666e-14
cg06781608	1.6177733920264004e-06
cg25852200	1.2159569851011298e-07
cg12637057	5.1781062659905785e-08
cg12265810	0.00093064
cg15963219	3.837418136720672e-05
cg17061004	1.4572664963630189e-08
cg14598619	3.874046165641687e-06
cg17933812	3.728197878893891e-05
cg22731064	3.298806783291752e-10
cg08661338	0.0010068
cg19818173	3.0721606038008886e-06
cg26828017	6.553424469757374e-11
cg07386414	0
cg23357404	0.000179244
cg26225829	4.834355138427782e-12
cg13340269	1.21652798945604e-10
cg03132551	4.6787533345860055e-05
cg13895046	5.229504584924882e-08
cg17382629	1.220135104063047e-13
cg16345971	6.977953881381893e-09
cg00692173	6.106226635438361e-15
cg12992745	8.884836200095947e-10
cg01546047	6.171585087866305e-06
cg04027961	0.000243155
cg08303228	9.82972060359355e-06
cg03057712	0.00026595
cg15389765	0.00027109
cg07388313	0.00176312
cg08443345	6.57259711100977e-08
cg18155359	1.9006677853816711e-07
cg16113650	7.847965610707774e-10
cg23657143	6.34027275125959e-11
cg27663186	0.000447708
cg06524750	0.00131736
cg07477614	0
cg19406349	2.153499600865416e-12
cg11950360	0.000366512
cg14579957	9.682577517544644e-09
cg11188464	7.448756866867967e-08
cg15205746	1.3922432231527893e-05
cg01219962	0.00238335
cg06237436	6.312098853911152e-05
cg09923769	0
cg09206806	5.513103076282277e-07
cg10109486	0.0011758
cg18637380	0.000496704
cg17876032	3.0455782340510495e-10
cg23619522	2.4365250816948958e-08
cg26546664	4.811390397208015e-09
cg07680436	1.8015975852270216e-05
cg27154640	0.000346242
cg10571104	9.103828801926284e-15
cg01455799	6.613277312417232e-05
cg00286562	1.819624447874091e-05
cg18732395	8.807190150839084e-06
cg06944693	0
cg14757107	2.3035554574946104e-09
cg25412230	3.0965667288440635e-05
cg13107086	0.000818473
cg07314984	0
cg04518195	0.00106955
cg27462748	0
cg06513695	1.715467388052616e-05
cg01481265	0.00014924
cg01497388	0.000125598
cg19664938	1.4039804611010176e-05
cg05407243	0.00110638
cg01569295	2.281298128770093e-05
cg02253583	9.1844990945944e-08
cg08907473	6.716014966379191e-09
cg24576298	2.3898032476266096e-06
cg23296792	0
cg06001786	4.010972106172073e-05
cg13024275	0.000163841
cg23543396	7.230915866074383e-11
cg16530382	5.1189269489881895e-08
cg18397193	6.9299198204308965e-06
cg17254386	0.00199332
cg23423227	2.36090389460486e-08
cg20943372	0.000145577
cg20298073	9.923325161997898e-05
cg03633435	0.000220395
cg19241744	2.2530199927928152e-11
cg16252448	0.000741561
cg20230179	2.9810613262459817e-05
cg16501469	2.5516586865670376e-07
cg23345292	2.8872952917424755e-09
cg19588697	2.1098108926587145e-08
cg11688940	9.019457469783276e-08
cg17042633	3.217630706320307e-07
cg25903279	0.00019494
cg17736928	1.3710990911852683e-05
cg01599742	0.000312267
cg21587413	1.35503489722133e-05
cg18084554	0
cg18573416	1.9266216222280086e-05
cg17277212	2.4840040024898258e-08
cg24462992	2.1265324834374155e-08
cg02415651	2.8504311497923318e-05
cg15357934	0.000154064
cg22452230	5.515355737673033e-07
cg00060986	2.4636037752046036e-05
cg15736127	0
cg11592503	2.1211407932764104e-05
cg23381058	8.02010680089893e-11
cg22154431	1.3503157481054018e-09
cg19120513	0.00116267
cg17972655	0
cg18016288	6.568218474933829e-05
cg02482288	2.220446049250313e-16
cg06228648	1.5543122344752192e-15
cg03234604	2.529436321063727e-06
cg26630199	0.000399725
cg02965526	5.374586737882936e-07
cg21112796	2.0006991285903553e-08
cg07834575	2.4457514404496727e-05
cg08481176	0.00323459
cg09355937	0.000132867
cg22267613	3.7735370383984446e-12
cg13161456	2.9630582247919257e-05
cg08319974	7.595803877991081e-06
cg25966232	6.983084621214886e-06
cg20001906	5.793256985242579e-10
cg01054110	1.23153045220592e-05
cg23413527	2.6249582490978085e-06
cg11273702	5.93827955974735e-06
cg07790176	0.00099723
cg06841499	1.2034817586936697e-12
cg01796438	0
cg14799308	1.0199733717630721e-06
cg17869789	0.000693805
cg20007255	7.335943249087151e-06
cg24538457	9.478326080114563e-06
cg17234888	1.459173575324435e-05
cg26979906	5.041640882552656e-09
cg04042753	5.499221600313575e-06
cg17098387	1.3802194545942115e-05
cg05631204	4.3822552975969487e-05
cg03562940	1.1102230246251565e-16
cg15580665	2.932981968406523e-09
cg22868034	1.3206708076807239e-05
cg00483217	0
cg23884418	1.5397872976663507e-09
cg08248641	5.2810005984449404e-05
cg26095984	1.0645222481286964e-09
cg05246251	0.00111984
cg13069322	9.399176677826748e-05
cg20978864	4.003304948763109e-05
cg03956820	1.0257339499997187e-07
cg11809091	0.000178859
cg27307648	0.00424692
cg20167366	1.085354028873553e-12
cg06480434	0.00123633
cg10832035	3.219646771412954e-15
cg18914258	3.912536961081514e-12
cg27350483	9.715594198600463e-06
cg24640583	1.0368953584638518e-06
cg20395881	6.372680161348399e-14
cg04584103	1.5978441263442278e-06
cg03786092	4.5756665123519724e-10
cg25330361	0
cg13451497	0.0017143
cg03654329	0
cg15828158	5.495127164845126e-05
cg05775451	5.768718835952313e-13
cg15323263	3.3393483288568504e-06
cg19237340	3.0662584582508146e-08
cg15438703	1.0792451710095463e-08
cg15703035	0.000128729
cg12392519	1.519904657909521e-06
cg10085238	4.567934105415006e-07
cg25927259	2.837717838488629e-10
cg06716182	6.299406266119245e-05
cg21932542	6.085700610114486e-09
cg25683631	2.38579949884965e-06
cg18348566	0.00169147
cg26265881	8.027496825047109e-07
cg17091196	2.956768004158672e-05
cg10539865	2.7966856807060125e-06
cg12223091	3.202418284387054e-05
cg07388775	4.773335482410879e-05
cg11407970	0.000270385
cg07236532	1.9417800700693988e-11
cg19138081	0.000260216
cg27000059	1.7840463462093226e-07
cg19882651	1.2261517861045235e-06
cg09372263	1.1102230246251565e-16
cg16594542	2.578957175680685e-05
cg12901910	5.522201619978517e-06
cg00619939	7.105338983848242e-09
cg00797102	0.000522566
cg25487118	3.074638497135851e-07
cg06962373	0.000123873
cg03758241	1.9348710584954354e-05
cg02985787	2.8624479087024923e-07
cg23400451	0.000305243
cg07004372	1.0663814276057337e-10
cg04624885	0.000259144
cg10718056	4.562665800733612e-10
cg12753529	0.00230585
cg19233790	0.000301402
cg26727768	7.737144258612716e-13
cg15960656	8.24346054084657e-07
cg18735146	4.0016302549350513e-07
cg17409620	9.131698647246722e-07
cg11575295	1.0453638621399364e-07
cg03668982	9.31332067022339e-09
cg06204424	2.2570834090629432e-13
cg25851362	1.222076927986926e-06
cg05004652	6.751269543414651e-10
cg12947361	0.000578122
cg23090207	3.6505857874402636e-06
cg13615027	6.126664275907245e-07
cg20132552	0.00161153
cg09753900	4.258020291914022e-07
cg16116735	5.426705756983452e-07
cg00909579	3.637721561755569e-07
cg14233565	2.3645269690897308e-05
cg22709217	2.9079332834802685e-05
cg19181905	5.522360346787991e-12
cg03736781	1.0391687510491465e-13
cg19965042	7.78610445250072e-05
cg00159699	0.00191942
cg03479705	0.000698189
cg12583570	2.952760558283529e-07
cg05722944	0.000477557
cg23663916	0.000116719
cg15350755	6.877231006896523e-10
cg21114383	3.393633712089894e-05
cg25042798	0.000122254
cg13908076	8.140697610903302e-06
cg05607502	3.5947934077573684e-05
cg10437902	7.52655919755707e-06
cg02356435	1.532107773982716e-14
cg06094589	1.8627635695156464e-05
cg18459339	0.000112738
cg02354719	1.3290422784528744e-07
cg06693354	3.181490359382977e-05
cg12959196	4.560796185160143e-13
cg06690831	3.244733592921989e-09
cg06969055	0.000207023
cg16325777	8.215650382226158e-15
cg10595031	9.223883101761032e-09
cg08858084	1.2669643112417361e-10
cg18103367	0.000469013
cg04193820	1.857834907026401e-06
cg09594236	9.230227693279858e-11
cg18995277	0.000167066
cg11537347	0.000205211
cg13030383	0
cg06143478	0.00233082
cg23967544	1.9272145495019544e-06
cg01409496	0.000167908
cg08702249	0.000404213
cg13620550	1.5054624213917123e-13
cg02494004	2.715605518233133e-13
cg17615052	1.5357826121942253e-11
cg26694139	0.000727688
cg01414728	1.215533784737488e-09
cg01660999	8.104628079763643e-15
cg09183693	6.760053824383938e-06
cg16462254	0
cg22733863	0.000127589
cg06653538	0.000554238
cg10324413	6.410935615497326e-05
cg11154745	0
cg23381884	4.202398407038288e-08
cg10634115	1.9028949826971342e-07
cg06957053	0.000681208
cg03333171	0.000521836
cg16308190	5.178493639124149e-06
cg14903659	3.5896678185487474e-08
cg25754958	4.127970110290313e-06
cg19133443	4.8236445025051644e-05
cg26931063	0.00297458
cg18081393	1.1708634062301826e-11
cg00292396	0.000136898
cg27665571	9.68369862075491e-09
cg15843531	2.890224397589236e-06
cg21645075	6.557119625050234e-07
cg16407924	0.00169287
cg12938061	0.000154898
cg17141819	3.4250149738568325e-07
cg22579028	2.127013565278446e-09
cg05450667	9.344106624709081e-05
cg21004982	1.882624059756921e-06
cg01682682	0.000211793
cg12315284	1.67694639285898e-08
cg05135175	0
cg19337748	4.109721889133944e-06
cg21901847	0
cg07133355	1.1457501614131615e-13
cg07921327	3.721212049612177e-08
cg26985681	1.5543122344752192e-15
cg11040676	0.000146308
cg00789960	2.3314683517128287e-15
cg02019444	2.0399482270061498e-07
cg02109167	0.00019385
cg16310313	2.9672077062059543e-07
cg26782833	0.00117946
cg16995768	6.768257243550124e-08
cg16162058	4.928253372060709e-08
cg05287104	1.628856389768174e-07
cg09362977	0.00216402
cg00928753	1.5010215292932116e-13
cg16084740	3.2091876092099625e-06
cg22780568	2.1442010922356758e-07
cg15612053	1.0687705165324246e-09
cg19121311	6.269262886604565e-11
cg18266414	6.661338147750939e-16
cg06835942	0
cg20100002	9.682612996719797e-06
cg11736690	3.074604946307069e-06
cg06976873	7.509274313477476e-10
cg27462230	0.00126875
cg24065312	6.675609914852387e-07
cg25741118	2.9203591651705274e-05
cg04355617	1.8358410260876923e-05
cg12178141	0.000395524
cg03822622	3.50320905617707e-08
cg00320433	1.3661618059046532e-08
cg19277516	0.000373877
cg03049767	1.757102187416315e-06
cg22130204	0.000154557
cg06819206	0.000345296
cg04191452	0
cg19765918	6.372994865611048e-06
cg05441765	0.000120219
cg00879541	9.86632530858289e-05
cg17285259	2.4802382370125997e-13
cg01246178	4.781286477850699e-11
cg21818891	8.764292624974246e-08
cg01320985	3.414217905617356e-06
cg01128851	0.000316717
cg26859083	9.720726756201614e-06
cg11115468	4.296345479382069e-08
cg01991859	0.00103363
cg07011412	4.5594246378399816e-08
cg06178563	5.2975081003103774e-05
cg08202900	5.040412531798211e-14
cg06178309	1.4171108730920423e-11
cg05685185	4.4075030791734804e-07
cg16659728	2.98116770158785e-08
cg08217526	7.668460533238886e-09
cg06400730	3.2072132727378744e-09
cg20112453	0.000934551
cg22451100	9.0716427604276e-06
cg22505977	4.928519689306743e-05
cg13599415	8.160320641437124e-09
cg09961397	2.013456834593086e-08
cg04542783	7.61759322287503e-09
cg14937228	1.9757234508421817e-05
cg14913512	1.5132643249593514e-08
cg17119907	1.4820166871487572e-08
cg16372648	5.4546547278988555e-09
cg16405983	3.038536089405852e-11
cg07506908	8.442020317023236e-06
cg09801837	1.761160513491511e-05
cg24376810	1.2323475573339238e-14
cg24898450	8.717682131731408e-11
cg04458500	0.000337732
cg12234768	1.1061629098252368e-06
cg05980492	9.787390014370789e-05
cg17773655	8.53226003647567e-05
cg19406367	1.1102230246251565e-16
cg17261120	1.4566408890193117e-07
cg27406091	3.050923516623172e-05
cg10931750	0.000941198
cg13314012	3.954852001442077e-09
cg05406923	5.861977570020827e-14
cg07866446	1.0944338887819427e-05
cg10852895	0.000140755
cg05294930	0.00226522
cg07705330	2.1277088357862795e-07
cg21264277	2.1060963021346524e-06
cg14648596	3.5360603334311236e-13
cg09166556	0
cg01714452	9.309386594935631e-11
cg02316506	0
cg13221107	0.0017077
cg25657218	1.2989654907258341e-09
cg14324980	0
cg04673579	0.00229472
cg23546106	1.8998868034358907e-09
cg04628174	7.367549828218856e-05
cg14768074	0.000993181
cg13556934	4.930722496965245e-12
cg21358158	3.226080026896838e-06
cg04031344	9.857996842832506e-06
cg17510121	3.452542041149087e-08
cg19916413	4.196221774943609e-06
cg09576185	4.8277464026469374e-08
cg10285464	3.6383215589186335e-06
cg25798341	2.788231007189168e-07
cg03406245	9.088051422523336e-10
cg02381708	6.277761932516057e-08
cg20825216	5.098107024315013e-07
cg20201280	1.3208174887147095e-08
cg06706310	3.2888247680773475e-11
cg14762623	0
cg08414495	0.000237378
cg21031106	1.5680240423532332e-05
cg06512774	5.163063011570657e-07
cg02758552	8.89737172826699e-11
cg09027879	0.0014558
cg02921904	2.3531882844984864e-05
cg20136513	4.791563812389654e-10
cg11809085	4.156450423509206e-06
cg08180716	0.00185192
cg00767391	5.02122248668968e-07
cg05474759	3.8048844507310164e-06
cg17809377	1.881294033112546e-06
cg23221504	2.9217248354029834e-07
cg18790803	4.1465975098020635e-10
cg06646493	9.992007221626409e-16
cg14417687	3.181774651417335e-06
cg08166272	3.0344009935845406e-06
cg24535878	2.6468861324957516e-08
cg25017223	1.9564792375081907e-07
cg15096617	5.7211654032607306e-05
cg01620373	0.00432139
cg13780089	5.250877177509494e-09
cg02753272	8.272395531672139e-05
cg04349020	0.000113186
cg04014652	9.044749468523072e-05
cg22191745	7.733845786006555e-10
cg24392971	8.881784197001252e-15
cg07394411	3.39256035819524e-07
cg17498435	0.000236075
cg23783065	3.6453857447105165e-06
cg23582982	5.252686310353027e-07
cg04180114	0.000697431
cg18480664	1.4832551767707258e-05
cg16931392	1.0867085118215769e-05
cg03917007	9.612600807007432e-06
cg01012478	0.00111485
cg04010923	1.607324843444502e-06
cg02027791	0.000922231
cg27583038	9.425595859369196e-10
cg27448433	0.000343168
cg12956096	2.0263033726486412e-06
cg16490230	3.303457093428719e-07
cg06827397	5.995204332975845e-14
cg06585893	4.238302304448993e-06
cg16736517	3.829641944674833e-07
cg18128681	9.933981082177468e-09
cg03401297	1.2062734966455935e-07
cg18322930	3.8046565897786877e-10
cg11522044	4.622269234033638e-11
cg03775628	9.553563177888691e-06
cg18728264	1.7397430274179726e-08
cg14736210	4.821488338913049e-06
cg17156754	2.6290303084541833e-06
cg08707541	6.799631968590347e-10
cg16875092	6.330935775622493e-12
cg12322450	0.000190045
cg03197407	9.154797521526703e-05
cg01312379	0.00634973
cg15998629	1.6364809996005647e-07
cg04234014	2.1698587626683974e-07
cg23738210	1.0522413472768832e-06
cg08965685	9.981372395273524e-10
cg20325814	2.2093438190040615e-14
cg06095304	6.214851759889228e-07
cg17579358	9.330767292148323e-07
cg05584666	1.159800573802272e-05
cg05541607	2.6419104512509506e-05
cg02562954	0.00460947
cg10751914	5.553965842786113e-09
cg00500907	1.1614161288253655e-06
cg05770762	0.00011904
cg10603768	0.000127479
cg21249230	0.000188781
cg26729136	0.00143178
cg16523805	5.873079800267078e-14
cg04944940	2.190790128975273e-06
cg00388897	6.721513645446819e-06
cg24545533	2.2047585979123596e-11
cg26637872	3.663013790067282e-07
cg19777906	0.000151551
cg26013916	3.924640729513484e-06
cg04803153	1.7763568394002505e-15
cg14156405	0.000272193
cg16107565	0
cg10773372	3.3572220330402303e-06
cg03422685	1.5732536040591327e-07
cg23924570	5.736356475383175e-06
cg01133103	0
cg14865866	6.07504873295639e-07
cg03928887	1.7617308791795239e-06
cg09104057	6.249068351926734e-05
cg14944696	1.0654810367327627e-10
cg06338987	3.815958660169372e-11
cg15392549	5.3591028172927935e-06
cg24923379	6.69255767471455e-08
cg16385386	3.7977065576733082e-06
cg23389194	0.000267373
cg04120272	2.8331042193019407e-05
cg00923678	5.632605493133269e-12
cg06271797	8.81528982827895e-05
cg11335172	1.944359060535028e-06
cg11428117	0.000206217
cg19427642	1.1327150858719826e-05
cg19033555	0.000231472
cg08949570	1.7957422770997766e-07
cg20894640	0.00031216
cg03170721	4.5629297927174406e-05
cg13996610	4.745342894407756e-06
cg22858394	0.00192311
cg02939781	4.3149483985871484e-11
cg21982246	2.9811191282203e-07
cg14580164	0.000154562
cg02176404	1.4353740418471261e-11
cg08742262	9.275069601244468e-11
cg00321797	1.4259703800867385e-05
cg18311704	1.0880335580387701e-05
cg18202928	7.287786316334532e-05
cg20240634	1.431988185252031e-06
cg13123801	0.00129154
cg15388210	4.6629367034256575e-15
cg18714204	0.000601127
cg06302284	0.000281073
cg13314167	1.8540948165668425e-07
cg11539351	4.5321894270866636e-07
cg14683047	0.00011098
cg09107367	0
cg15555400	1.0335032829544843e-10
cg02392374	2.6784748863306618e-09
cg20580985	1.2152704320644858e-07
cg17034079	0.00367959
cg04117419	4.576472484263405e-05
cg22430379	0.00176552
cg22920474	4.551914400963142e-15
cg18859459	3.444258322993221e-09
cg01568402	1.6564589830903031e-06
cg27537673	2.5477708378685016e-05
cg20938391	1.1715485404018011e-07
cg06153964	0.000262261
cg04864877	0
cg16296431	0.00192403
cg11601093	0.00018247
cg10062091	0.00196113
cg27133782	2.800784715262239e-09
cg24404630	1.0209055822940627e-11
cg20814813	2.725478326581765e-05
cg16354520	0.00616915
cg03872584	6.48200235731089e-06
cg17494980	1.467753164896557e-05
cg26713021	4.722504942655803e-09
cg05017829	9.580336524095401e-12
cg20566840	8.932025574726055e-08
cg20642178	2.733643311714218e-10
cg19609176	0.000145777
cg08886715	0.00666191
cg23130013	0.000324835
cg02396987	0.000161407
cg20901167	0.000468155
cg13050786	1.7606881556608833e-05
cg11425279	0.00185152
cg10139947	9.884854035302482e-08
cg14281596	1.0222294709594237e-06
cg27244980	1.6042452725240075e-05
cg09132102	0.000816585
cg07702442	0.00452398
cg08452021	5.28947601607932e-06
cg19969694	7.941425295143745e-13
cg11933743	0.00255593
cg17469265	5.440092820663267e-14
cg08846959	3.444753193493355e-05
cg25722727	0.000135525
cg11031620	8.943370154446129e-07
cg06795827	1.7265224446783023e-06
cg06872419	0
cg08238418	1.45645891731494e-05
cg12629459	5.379344492073557e-08
cg16021678	1.1395000323988214e-05
cg15856829	3.9335201762469296e-13
cg24777351	3.322614108847155e-05
cg02404407	0.00280706
cg15611993	4.083618332373362e-09
cg05650260	6.316113374427168e-06
cg19136187	1.3628249939667825e-07
cg23192234	0
cg04335034	5.011443082736378e-06
cg04757842	0.000272596
cg08381743	1.3265136988849235e-08
cg00269817	0
cg05832869	6.414653660469227e-07
cg10973093	4.674283836214599e-06
cg12972869	1.2872319210543992e-08
cg17817949	4.907239832263599e-07
cg04998317	2.2899858980851562e-05
cg12988117	9.98765343762642e-08
cg27228177	2.0118376742317423e-08
cg25829287	5.4459542170315345e-06
cg10695623	0
cg24690314	7.18309101088721e-09
cg08401872	7.169007298912788e-07
cg11886073	2.898656759064977e-09
cg24969431	7.452131511875848e-08
cg19837938	0.000237651
cg04326337	8.733014311701481e-13
cg14068336	4.2221781626494703e-13
cg13263846	0.00012112
cg20909234	0.000100577
cg13691511	3.408877621957629e-06
cg12427017	1.0023705161454899e-06
cg13066544	1.7298030634549377e-06
cg13126319	0.000143494
cg18513357	0
cg10705922	0.00234024
cg14157107	0.000346914
cg02156723	0.00592657
cg21143188	0.000190329
cg19092343	1.320792272452298e-05
cg24347323	1.0170205344550709e-08
cg05901765	4.274994258590681e-08
cg02715491	0.000589922
cg14633298	2.104549364778663e-06
cg18053725	0.000496319
cg11671115	4.3305818447914035e-06
cg11354220	1.630553739806473e-07
cg09450085	8.90065798841988e-13
cg16287740	0.000247737
cg00067824	3.7869249219446566e-05
cg07252933	3.388827185535348e-08
cg11132336	0.00020126
cg25467833	0.00274299
cg18235746	0.000103432
cg04391934	1.1574547986725747e-09
cg06029209	6.914367413068945e-07
cg01171887	2.4365612267818193e-06
cg19318637	1.5669498918402525e-05
cg25572904	5.627762002313741e-05
cg12858577	2.0428341573897058e-08
cg09016994	0.000270081
cg15474994	1.757109074906893e-07
cg25569470	2.404298982128239e-12
cg01949993	2.4691853528491237e-07
cg20521863	0.000127957
cg06924492	1.557699020715564e-05
cg24185013	3.530710168675455e-10
cg08833031	2.672229104661028e-09
cg23363164	1.0119205473557713e-10
cg02961707	0
cg23644389	3.1392444277411613e-07
cg25554496	0.00294351
cg13380181	2.2315482794965646e-14
cg14675214	0.0010394
cg07766424	2.222382167182957e-09
cg10750912	3.339922871159473e-06
cg20167910	1.7392253193193596e-09
cg24421822	0.000117291
cg02093229	1.972195892152584e-07
cg16359035	5.189371969716028e-05
cg05008661	4.133512754300739e-08
cg00094303	1.192163724095252e-05
cg15822829	6.806927490443648e-06
cg05664472	3.593485509156835e-10
cg00053967	8.410828588811814e-05
cg03744629	0.000445065
cg22912044	0.000594594
cg26932017	5.211063489163337e-05
cg22015277	1.3960505418353364e-08
cg05302480	5.492981300359023e-05
cg04195852	0
cg27072277	1.7798762823817427e-05
cg11462968	9.771485920673229e-05
cg07514107	0.000529319
cg02892715	0.000211826
cg22379999	8.416391361620867e-09
cg25322847	0.000318421
cg22473425	1.3475937527873683e-05
cg16682960	1.917088314307147e-05
cg26019444	1.7383312591601197e-06
cg15546412	1.10671455693101e-05
cg21059786	1.242282482771806e-06
cg19676292	4.5596748599052717e-11
cg00879685	0
cg13515990	1.3538632803733464e-07
cg19746694	1.887379141862766e-15
cg08553400	0.000892695
cg09951127	1.6110175073968946e-06
cg04031493	8.3340719980729e-06
cg04248502	2.0722318083699065e-07
cg13025263	0.00020737
cg09829135	3.922410639711771e-05
cg20380768	0.000767597
cg16560679	0.00053332
cg09884107	2.317724576039737e-06
cg26449206	1.1686207557204398e-11
cg22739207	4.5001402604327723e-10
cg14594044	3.6193270602780103e-14
cg18805066	9.187883787120654e-10
cg03801385	3.244817170511283e-08
cg08539323	2.3045486408079796e-08
cg08960937	1.1698896647871493e-05
cg08498747	2.396850944386131e-07
cg04554817	5.302273044849315e-06
cg14065869	1.4582113294636656e-11
cg01063305	0.000864295
cg22122321	1.4166384511682395e-05
cg01865233	0.000337985
cg03659328	2.1028702412717593e-07
cg03140410	1.2333871299841093e-06
cg21334734	3.02272651353519e-11
cg25189904	1.0961559247402164e-05
cg25840197	2.6679142724139737e-05
cg06440574	0.000859617
cg11294750	0.000331335
cg05046746	5.200682852923855e-06
cg17251658	4.084510507595951e-13
cg23386509	8.186102975593634e-06
cg18949391	7.410046077738208e-06
cg25655528	8.80621791320424e-05
cg04523690	9.461929595389051e-08
cg13785196	6.855611633937997e-09
cg15044041	1.1294298829511717e-12
cg11614212	6.186197224566925e-05
cg03045720	0.000141371
cg17746819	1.9304082776727682e-09
cg03398194	0.000624301
cg09596624	5.062616992290714e-14
cg11482779	9.299450098865236e-12
cg05457747	1.9293712405499264e-07
cg07981074	0.000794949
cg01285914	0.000108875
cg25814283	5.449418694070118e-12
cg20508364	1.7832788080540674e-05
cg14740883	0
cg09659208	1.6234498878553438e-07
cg26419469	2.429952636329169e-06
cg22896743	0.00442187
cg20890049	6.797484906062579e-07
cg12221580	0.000173291
cg26583474	0.00196648
cg01395538	4.080016815155574e-05
cg20366352	3.993472832619638e-05
cg13293266	8.3794061653375e-05
cg14585186	1.6205000441527062e-07
cg04981737	8.548717289613705e-15
cg01276321	0
cg06310760	3.6171573407628443e-06
cg20171451	8.854003054059589e-07
cg08770870	0.00320344
cg01549315	1.7517233863451054e-07
cg16181700	1.9040324872321435e-13
cg00972313	7.145841340872039e-08
cg27546908	2.3511820679389395e-05
cg21884769	0
cg12998183	7.348294732700822e-07
cg00821760	1.8213088895935314e-06
cg22067023	3.2185462273126575e-07
cg10090926	9.72147406619328e-06
cg11704602	0
cg02074501	0.000142945
cg19213808	3.4200309251275485e-10
cg15467112	1.8249737199216298e-07
cg23251746	3.2825596024355086e-05
cg10213087	8.246073029960499e-07
cg10990006	0.00315552
cg15466224	0.00165495
cg04530793	7.475797758615954e-11
cg09743276	0.00040106
cg26498365	1.7335715497557302e-06
cg11886031	0.00204691
cg25436915	1.6824518901392693e-06
cg13434411	7.519553979484783e-09
cg14040808	1.678807093341561e-10
cg00881487	0.00054477
cg19500979	2.4723050992436768e-05
cg02208492	0.000796195
cg06342430	3.4580823688679097e-05
cg27597825	2.6692632548730444e-09
cg15784544	8.324142515281352e-07
cg24570779	2.5668578373938544e-11
cg11390763	0.000566966
cg07269844	0
cg10095811	2.224016404372975e-08
cg00979867	3.9605185457314285e-05
cg13436532	1.665215121349206e-08
cg06358171	0
cg24470332	5.579589968940368e-07
cg25540854	0
cg20094831	8.4055081361889e-07
cg15219811	2.220446049250313e-15
cg24597353	5.90811131129243e-08
cg02596862	7.491754903021786e-05
cg12178465	0.00128943
cg16875122	0.000123679
cg16029876	1.9831078201804075e-07
cg06707546	3.025781702092889e-05
cg15406612	0.00016223
cg05388840	0
cg02199344	4.4384284503262705e-05
cg15350446	3.029815709432171e-08
cg22937571	2.9894836651722656e-06
cg24828358	4.3209880118411093e-13
cg15073580	4.0926684741204866e-07
cg06920022	0.000119196
cg11173824	0.000794696
cg18142972	4.588984801812135e-05
cg20594834	7.8548456793337e-05
cg16517838	5.025881887776862e-06
cg19668234	0.000100446
cg13496244	2.1237412273222844e-08
cg05578152	9.560795266039257e-06
cg21631428	3.441496361855645e-05
cg03999067	0.000117021
cg17057086	9.006990708826379e-10
cg07276634	4.15067979986361e-12
cg11358776	0.000686664
cg13449606	3.231949154081093e-06
cg03303891	3.696522659635271e-05
cg05517964	2.6461523203735737e-06
cg16102419	6.116658322063984e-07
cg10533242	5.4444896663286e-06
cg26886614	2.1203775431022365e-06
cg08322289	4.264846070634043e-06
cg10301767	2.1763580417277772e-05
cg18859711	2.2642759172297744e-05
cg08188889	6.249811779213132e-10
cg24213248	2.822901079557738e-08
cg20230870	0.000936224
cg25914267	5.971840955076857e-08
cg04245402	3.741097907461466e-06
cg14430698	8.682291615758064e-05
cg01177168	1.5101644217807575e-05
cg11611536	2.69363824767499e-06
cg03142554	1.9710752521273633e-06
cg20121355	1.1156889063057562e-05
cg15901783	4.674038933671909e-13
cg23820740	4.010618421812495e-06
cg07659140	2.227884876582209e-09
cg18734446	0.000960484
cg24755305	0.000111028
cg09273112	1.7953910580459365e-09
cg17841203	1.2059451293122692e-06
cg24997896	9.629609398764671e-08
cg23303685	1.0845912160606375e-06
cg15201259	0
cg05052781	1.5343879178342235e-07
cg14379968	0.00176346
cg03762805	3.4990621985420134e-06
cg02524099	0.000134554
cg21027516	1.0561576243905968e-05
cg03805757	0.000185054
cg06565393	8.46165525426601e-05
cg07611488	0
cg18584131	0.000618708
cg10033663	0.000162859
cg04251764	8.033370664239925e-06
cg14903405	0.000442929
cg24594229	0.000151595
cg19098464	2.9090099885609177e-06
cg08855705	0.00311093
cg14823672	1.1102230246251565e-16
cg05146966	4.839195710815147e-11
cg01152897	1.4432899320127035e-14
cg27532422	0.000345474
cg05746499	2.220446049250313e-16
cg02017407	2.9883646224249105e-08
cg15978576	1.621750778113551e-08
cg00831126	1.966646082651735e-07
cg08942772	5.568859955396022e-07
cg16544737	1.0245809199949107e-06
cg18032502	2.7226178060724138e-05
cg23705530	0.00183103
cg02735204	3.19300141882195e-13
cg23599951	5.45717744326879e-08
cg20880837	0
cg23065732	1.898439221725834e-05
cg06572480	2.3610528780526607e-05
cg04400533	0.000579283
cg22083892	0.000245331
cg15028458	1.662856505046939e-06
cg24475517	0
cg02647042	2.008126998020998e-11
cg16811525	4.73170169712489e-10
cg00075402	6.478071948157194e-05
cg00243040	8.430071555975971e-05
cg06561106	2.1618024439340466e-05
cg19342952	0.00300653
cg11046100	6.343294283495116e-05
cg11435261	2.1956994261662643e-06
cg15294607	0.000670193
cg00461650	6.375644275524728e-06
cg07695058	7.641332011587565e-11
cg06574440	2.7247704287414187e-05
cg23572512	2.3225147904870624e-07
cg07433228	5.375852255817826e-05
cg00611395	5.1475298328496066e-05
cg26857712	2.0296839312594628e-06
cg09505965	0.000915389
cg17368069	1.6335484076535067e-09
cg09170736	3.781618018727784e-09
cg06689619	0.000689799
cg22332321	1.3751256885963237e-05
cg12313629	7.895036223115603e-06
cg19115280	1.2378986724570495e-13
cg08692970	2.8310687127941492e-14
cg02491385	1.4457324226668788e-12
cg01047114	1.742925918701843e-06
cg08025679	2.2194290849597564e-10
cg00694315	1.8871694373867598e-07
cg24402300	1.2950233829744917e-07
cg21643128	4.099522438405501e-06
cg14239003	6.808780426026395e-06
cg02127980	0
cg15980656	2.3869795029440866e-14
cg18000029	0
cg11059266	1.675134475576101e-10
cg01735410	1.644835147041057e-05
cg16917818	2.6164101329939626e-08
cg13411862	0.000832391
cg21389309	3.11972669919669e-14
cg15364504	0.000536684
cg15276256	7.461909978800918e-10
cg10852698	4.595625363590372e-07
cg07108579	6.834511845354996e-10
cg15985053	3.5080827132105696e-12
cg26300857	1.1102230246251565e-16
cg13469543	0.000156631
cg05571905	0.000113335
cg15392413	1.1804672676030137e-06
cg10530063	4.8976378508314156e-12
cg03008515	0.00166872
cg19105961	6.367129046225273e-13
cg14868258	0.000350892
cg05170671	0.000410441
cg26008369	3.464056700219764e-05
cg16542170	4.440892098500626e-15
cg08803415	3.9680314589674026e-10
cg17037282	1.3791107777993972e-07
cg23628350	8.911752044760135e-06
cg00472277	0.0002342
cg25840926	0
cg24946729	0.000723392
cg14436500	0.000146995
cg19522161	3.6637359812630166e-15
cg27070313	2.332321819009664e-06
cg22092640	3.9867065204646224e-10
cg11861562	6.229581983596688e-08
cg13133560	0.000648261
cg27058898	0.000168035
cg18279051	1.3494054713625303e-06
cg02152271	9.471894127255354e-06
cg01566155	0.00479261
cg19934703	2.1443332665072035e-09
cg11236775	0
cg03540028	2.873598026198465e-10
cg24849475	3.2866714646528905e-05
cg03454260	1.2393965631574133e-08
cg22512011	0.0015814
cg04154653	0.000144319
cg24420742	1.095027853947883e-07
cg23267759	1.2752212304789623e-05
cg27504738	7.343082135169432e-05
cg15533453	1.0403498063027428e-08
cg13407065	1.2681869443476046e-08
cg11056161	0.000221291
cg08157318	0
cg21884231	2.1528868500153564e-06
cg26128121	2.0598124366166815e-06
cg17483423	3.93600707582209e-11
cg06516414	3.2951419370874646e-13
cg03631021	3.919505168981097e-06
cg02371631	1.572705603003488e-05
cg17703528	6.707617006718181e-06
cg23786763	1.029991981738032e-05
cg10786098	1.0315607090971568e-05
cg22586938	6.184108311879655e-06
cg02008818	0
cg18758405	8.68038773205182e-06
cg05616069	0.000146973
cg14601547	6.072564562309424e-09
cg09574909	0.000109148
cg17755498	4.335508840824787e-09
cg09940936	6.827181946433836e-05
cg26934726	9.103828801926284e-15
cg25559069	0.000420951
cg15683940	2.5940210979236156e-08
cg08466913	5.301319416783912e-08
cg08838211	0.000413123
cg16253870	1.7541523789077473e-14
cg25203265	3.3594786952306777e-09
cg03577139	4.654346019705713e-09
cg05458569	1.1277945399790212e-07
cg08778631	2.090737249993424e-09
cg06994238	4.7262343209397706e-05
cg12275888	0.000311143
cg19022717	1.1258733922936415e-07
cg14571688	1.436206720106803e-06
cg03743641	6.994405055138486e-15
cg11248977	5.386815208674456e-05
cg27231292	3.450001054539076e-05
cg09389201	6.275527037913342e-06
cg12837996	1.094115817668051e-05
cg04146588	4.8389613741539605e-06
cg23513966	2.492783757190864e-12
cg02225550	3.6170808570545887e-09
cg23192918	1.474598221307133e-12
cg18394986	0.000141213
cg16814392	0
cg15630950	0.000703728
cg04913979	2.623990681405175e-07
cg23183601	1.8204956376832726e-06
cg09088496	0.00541338
cg21146170	0.000601029
cg03656863	7.081673025766122e-10
cg06694016	0
cg22013864	0
cg05715050	2.3352806732379605e-05
cg01918043	1.4498611757063351e-05
cg02550607	0.000114275
cg07824483	0
cg07968906	0.000424183
cg25124205	1.8635127885247016e-08
cg04083416	8.163316094422779e-05
cg05448077	2.356499586786409e-05
cg25894719	0.00268292
cg06654118	2.220446049250313e-16
cg17852326	3.3306690738754696e-16
cg15209740	2.801863090873269e-06
cg05275603	7.529795299943132e-06
cg19502207	2.129345997237131e-05
cg16911214	1.87153272701579e-06
cg07215395	8.775552707174228e-06
cg09089410	9.40247879555045e-13
cg01360413	1.299639565321975e-05
cg05572621	0.000104625
cg04362002	2.1607160505254797e-11
cg17290394	2.9102625864751985e-09
cg12099356	0
cg23640964	1.0406562916953632e-06
cg14187902	0
cg20092036	0.00288468
cg00961222	2.610084194332174e-07
cg02964208	1.700060815679194e-06
cg13931725	3.3675207444794353e-06
cg08801025	0.000236377
cg02085085	4.119755558917859e-07
cg09726879	0
cg27413290	5.028969737308486e-07
cg12071317	9.35608089613904e-06
cg05353571	7.306530087636265e-05
cg05587478	6.699640842100507e-12
cg13300231	4.079107274179705e-09
cg25531074	1.2162974105667246e-07
cg01887322	0.00158201
cg09345868	0.00224015
cg06999762	1.0698226748928619e-09
cg15894129	2.7890368906491325e-05
cg04091555	2.147270028451942e-09
cg21567649	0
cg22250242	0.000197143
cg20223994	6.905678220292533e-05
cg10881225	2.1464284077232776e-05
cg04533834	0.000481972
cg13268834	1.3159239325988281e-06
cg27124447	3.2149282014337643e-08
cg16415710	0.000620856
cg21052958	1.4166434691986751e-09
cg09782097	0.000127286
cg08561790	1.7337242752546445e-12
cg05696274	0
cg24583981	2.7666768875889147e-10
cg08114216	3.4387260077206605e-06
cg25136107	0.00088673
cg03190371	1.6586134277130071e-06
cg21027828	2.903483847127575e-06
cg23952686	0.00272704
cg04521867	9.491612761314272e-07
cg20468415	4.390034780143992e-09
cg21909069	1.0887012447113875e-07
cg26309221	0.000877354
cg10112943	0.000107954
cg13603805	1.557855444644929e-08
cg16015468	0.000613706
cg08929197	1.8566673753994678e-08
cg21480211	1.5154048160770373e-07
cg06701732	1.1335421490343833e-10
cg12135835	6.510869838372013e-05
cg14676711	8.870681966755001e-14
cg00407017	7.2439517574407475e-06
cg18767636	0.00764685
cg21199953	0.000232849
cg12365648	9.88700795013786e-05
cg14761765	2.163916394071208e-06
cg18256429	9.504497189283256e-11
cg10117405	8.940767723730758e-06
cg17337453	1.3123946374093975e-12
cg12585342	0.00157215
cg18371186	0
cg13451317	7.13456975202087e-05
cg06750017	3.3210349270618167e-07
cg21386573	1.6979917472070838e-10
cg10083889	0.001012
cg16046937	4.284655420239147e-06
cg03535916	0
cg21046286	0
cg11988591	2.886579864025407e-15
cg25934615	4.5063547338131116e-09
cg24780883	4.2980292991323665e-07
cg24095120	1.6653345369377348e-15
cg10147326	2.2870039195765912e-11
cg03397755	0.000228905
cg14442256	0
cg02027561	1.3879330658106426e-06
cg22337426	1.277419851009043e-07
cg25267863	0.0013943
cg08918310	1.4309228690834175e-08
cg00772020	0
cg00320539	3.644489798837469e-08
cg13303203	2.1155546203743825e-09
cg25133652	3.1636371300436394e-10
cg14143948	4.307038470319213e-06
cg20449685	0
cg09307266	8.974719646337448e-07
cg16475806	0.00048711
cg18242160	1.148435381348456e-06
cg17448192	3.5942571030567194e-07
cg17158295	1.6653345369377348e-14
cg26826512	1.3219494199301352e-07
cg06685910	5.021224325219009e-09
cg16956201	0.000370741
cg23253978	3.237442680714686e-06
cg07675700	1.1739017735656887e-07
cg15776705	0.000165809
cg12238738	0.000111099
cg10309117	0
cg14619064	0
cg14726583	2.699446639553571e-07
cg23080546	4.958973558211177e-05
cg22732566	2.5034287420844237e-08
cg12166603	8.734287724965206e-06
cg25506186	3.1200951500220953e-06
cg20817653	0.000539517
cg16648365	0.000865275
cg08646166	5.1142953533256374e-05
cg16755880	0.000235995
cg14685907	0.00212398
cg18498871	3.354659053877995e-07
cg05350188	5.615238274359058e-10
cg07723921	1.5155094257313095e-07
cg01789829	0.00117341
cg24490801	1.997762988925622e-06
cg24295599	1.8217527486541485e-10
cg01094106	3.138129680335666e-06
cg26169299	0
cg01958356	1.270305773903857e-05
cg05703096	4.538296595046898e-05
cg02945184	8.359575130845176e-05
cg00496544	2.678933546584883e-05
cg18099439	0.00203797
cg04606644	3.06342855419528e-05
cg26124514	1.7889677915938762e-05
cg00935043	0.00203918
cg08688335	5.673753844526175e-08
cg03091982	4.0638274723114876e-07
cg08249893	0.000319817
cg27588348	2.238934450615737e-05
cg20935933	8.271832631745468e-06
cg12884378	3.279703800951328e-05
cg04682420	0.000111782
cg00997130	8.184268228916824e-05
cg17771077	2.8173779653695163e-07
cg15665483	0.000447784
cg12745173	8.251481276033701e-09
cg17470778	0.00280716
cg26675395	2.0023982472139323e-12
cg15759721	0.00384782
cg01161829	1.990115570116302e-07
cg24285142	0.000169135
cg21219525	1.002574121056199e-06
cg15317622	4.894729066506898e-10
cg16782060	2.1491626800429486e-07
cg06807030	4.114501535257276e-06
cg18909390	0.000134641
cg25918847	1.7811790992694476e-05
cg17810126	1.0466653218577093e-05
cg16715857	4.0584802185605895e-10
cg05215549	2.2101143137831514e-10
cg03890659	0
cg13507598	1.1037304237238033e-05
cg08701978	1.807455639535327e-05
cg20595862	1.285994856126127e-05
cg21475536	1.2723477826881435e-10
cg00283409	7.779467182444932e-06
cg26013396	1.5087930904655877e-13
cg13604628	0.000133231
cg04158715	0.00290807
cg14776351	1.361710744163247e-11
cg14124415	0.000978621
cg18941831	0
cg27421491	5.371403433152011e-09
cg21842999	4.114268468258242e-05
cg12943317	1.3743369658980598e-06
cg20558272	4.1700153002866e-06
cg13311655	9.641095921608667e-09
cg01006609	3.219646771412954e-15
cg16721194	5.7991313640037845e-08
cg25728685	4.6022552435687203e-10
cg00303262	6.472600233564663e-14
cg07749071	0
cg05195050	1.7336988840654932e-05
cg26913502	9.170983414907852e-07
cg05132262	0.000276491
cg24547082	3.3306690738754696e-16
cg10810819	1.9580477671810037e-05
cg15793258	3.352873534367973e-14
cg00162633	5.2686048775174577e-05
cg21545762	3.1186855342646425e-07
cg07857040	0
cg19795556	4.4043657609904585e-12
cg26296752	0.00101837
cg01007589	3.073613585868884e-10
cg08353444	0.000193675
cg25879553	0.000174432
cg06089146	9.473483109090353e-10
cg25460386	1.3211653993039363e-14
cg06377268	6.745594643842168e-05
cg08696494	2.8271387976230855e-06
cg13347154	1.2661951487302758e-09
cg24960149	2.379075604486136e-05
cg12682914	2.7131130675428494e-10
cg24069653	2.2038815217229057e-11
cg19257733	0.00513677
cg17218270	0.00167016
cg01317379	0.000426279
cg00690554	3.019819250216216e-08
cg08830502	5.229150445984487e-14
cg27089559	7.73159314348959e-13
cg17362927	0.00249197
cg14337027	1.733976140450011e-08
cg17292076	1.8868183137010774e-06
cg12772487	0
cg12456794	1.678904792967728e-10
cg26456259	0.000672565
cg15013929	7.033004933987286e-08
cg18507923	5.1215496210677e-07
cg04389590	0.000226456
cg12806822	0
cg10137597	9.670042544485113e-14
cg24072140	1.7821328968103956e-08
cg25290222	9.840423939366794e-06
cg25220979	1.7428142373709932e-08
cg04991925	0.000130898
cg10707163	0.00327037
cg11319921	3.060240949537274e-11
cg17756545	0.00229876
cg10693587	5.501155087017651e-13
cg07329095	8.018020110078794e-07
cg09354581	0
cg18019070	2.63392641031146e-11
cg03607855	0.000622625
cg10591346	2.737809978725636e-12
cg07970422	3.3306690738754696e-16
cg20181426	9.49049255516421e-06
cg17957637	3.8949009112387856e-06
cg24035589	2.9865283134311582e-05
cg21702311	7.340572509828558e-05
cg11375102	1.7942849439567254e-07
cg18178189	3.595374737841439e-05
cg06701255	3.2126420298483893e-06
cg16670593	1.0520030402361158e-08
cg00797703	0.00127839
cg24928143	0.00408117
cg01927000	8.709000187678839e-11
cg03653962	1.1476058995318894e-06
cg10182878	0.00214111
cg06562406	5.165088560055153e-05
cg27383174	0.000133773
cg24699146	0.000680658
cg05244635	2.7561919802021606e-07
cg15685697	3.827249488852491e-05
cg01934638	1.1102230246251565e-16
cg09912824	3.616440480413985e-12
cg00231361	5.390867530152832e-09
cg03884270	4.480141608587118e-06
cg01153237	2.0761170560490427e-14
cg15764693	0.00645882
cg00032609	6.386617900377978e-05
cg16939169	1.3825186440108439e-08
cg19831545	7.3271277933884e-11
cg11976131	6.108751314082284e-05
cg06871736	0
cg14250417	0.000287865
cg26484127	0.00132745
cg12644845	2.2894842022225248e-08
cg14522790	3.788649172165037e-09
cg09852103	1.877276112338677e-12
cg02684250	5.10702591327572e-15
cg11083807	2.095031605087172e-06
cg01418593	5.8904007740889774e-05
cg07849009	0.00297958
cg03945807	2.0893562093782236e-06
cg14089526	4.4994867254288806e-07
cg17018169	3.452666134329263e-05
cg20942323	3.863045845098334e-06
cg09081997	1.2844720620464045e-07
cg04422741	1.2112977287870308e-11
cg25123670	3.4930379100295283e-07
cg09626894	2.930276538493093e-05
cg22846250	5.180855744413293e-12
cg16101804	1.6853185513809876e-13
cg23375252	0.000192231
cg00078458	0.000710147
cg25746890	1.6733510533550877e-05
cg11128956	5.28317858827787e-06
cg13730841	5.1036743197729884e-05
cg03671518	3.1836855374223205e-10
cg25547848	0.00236889
cg21477184	2.040132907055181e-08
cg20003176	7.105427357601002e-13
cg09839120	0.000664477
cg22058441	1.8961532274319737e-06
cg00289094	0.00321403
cg15700924	1.4039311491131912e-08
cg12939199	1.1896469441330382e-05
cg00038038	1.020651363425884e-08
cg20399462	8.715095656253169e-08
cg05807489	0.00138233
cg09856295	9.618696565905083e-06
cg02657441	5.470089283532431e-06
cg10316270	0.00157095
cg13933685	7.771561172376096e-16
cg03899219	0.000169352
cg04609875	3.5919375696025213e-06
cg06280753	1.7341668733239501e-06
cg16694365	0.00448342
cg26165421	0
cg16858509	0.00257173
cg15698506	0.000113579
cg19550035	0.000975689
cg23314241	7.823996526212795e-07
cg25005695	4.138014275678614e-07
cg21514871	4.81798530567179e-05
cg19959917	0
cg06528771	6.7390537594747e-14
cg00412805	5.515849251169769e-05
cg26118448	1.8093447184952538e-08
cg02242794	9.123812816369536e-13
cg24250820	0.00114124
cg05921316	1.056866039128579e-09
cg16506426	2.257638520575256e-12
cg23033691	1.0454132004511507e-09
cg07016901	4.147358291139991e-05
cg02452418	1.806847812124701e-05
cg13681132	0.00146021
cg11813415	1.0256240301487196e-12
cg00493716	0.00347697
cg06524846	3.5071714477030724e-07
cg22755672	4.327264145009835e-06
cg17316475	1.2491958751859045e-06
cg01054938	1.3796610656147124e-06
cg11887370	2.819696477418532e-07
cg26222448	1.772084779172456e-05
cg05596876	0.000634405
cg07947181	6.615698877610043e-09
cg23524298	5.111306264704574e-05
cg06119400	1.3648050429471148e-05
cg01146489	9.019229807449847e-12
cg23322172	4.529765985639145e-07
cg15529736	1.7115883321872083e-05
cg04672979	9.578903511930914e-05
cg22130090	5.177142521128886e-06
cg09811759	3.675108333422994e-05
cg15208785	3.218370014934635e-11
cg04262925	0.00134135
cg26362758	8.270901491280735e-05
cg26513893	3.3306690738754696e-16
cg17050756	3.2411223089945373e-05
cg18440027	0.000107475
cg23255628	0.00149963
cg17591883	8.248957072964913e-13
cg01874863	3.8184710948740985e-10
cg01643006	7.982938876727186e-05
cg14091840	2.1633749588412243e-06
cg25482834	0.000208118
cg02190897	1.6221820404727083e-06
cg09146820	2.4811278476200016e-08
cg16323330	0.000687771
cg04715926	3.3950620093037287e-13
cg20786422	0.00449002
cg10211193	0.000596288
cg02299626	1.9398217521171546e-07
cg07758041	1.302130625546738e-07
cg09985802	6.632586591059919e-09
cg15530351	5.81598977622555e-06
cg01393256	5.866455349112787e-05
cg12098697	2.220446049250313e-16
cg09228988	1.7501430193966883e-07
cg20485152	4.886998226094619e-07
cg15053869	5.362377208939506e-14
cg11697317	0.000174946
cg13990539	1.1916522930643936e-06
cg00218914	0
cg05282240	9.170666337432465e-09
cg19532597	1.8557601133561974e-07
cg15577048	1.9485943293262586e-05
cg25956901	6.892697523852576e-11
cg18480328	0.000267963
cg15730208	1.7316808187395338e-07
cg01330312	4.738431869100168e-13
cg02349146	1.176116511791836e-05
cg09831611	1.1195644411543526e-10
cg01398008	2.0413302159738578e-09
cg16772022	1.3007891430660834e-09
cg18848419	8.245842708642925e-08
cg11179579	6.160324705906106e-08
cg02953586	9.039664535004377e-05
cg17945429	0.000317773
cg15451548	1.2290168882600483e-13
cg04271870	0.000808447
cg07919695	5.292797037448338e-05
cg12738218	9.192737913032989e-05
cg10554683	0.00105643
cg05457734	1.9827042973319386e-05
cg07419937	4.936017539147741e-08
cg00043095	5.928434458335463e-05
cg12742636	3.199038450052427e-05
cg23505015	7.694658044066216e-08
cg08363574	2.0505558917527367e-07
cg27328151	0.000900099
cg09382350	1.8496678303447922e-05
cg20453370	0
cg12374345	2.0617416451873538e-07
cg06404080	2.1705190645926464e-06
cg00762468	0
cg09277403	7.08545104810554e-08
cg00037406	2.9290625691902328e-05
cg15540749	3.189909074663433e-06
cg22585758	0.00102428
cg08962392	1.48065100307182e-05
cg02268156	6.5875278565386e-09
cg23949782	7.67286234548692e-12
cg13306089	1.9021342157143906e-05
cg06545409	1.2916566635934323e-05
cg24818159	0.000472311
cg18438471	0.000117135
cg07969739	0.00204684
cg25325733	1.5459956182017898e-05
cg03746345	1.5536061853671512e-05
cg07748217	1.724875797748382e-11
cg10530889	3.3855559344875275e-07
cg09164108	1.253498975728462e-07
cg22930351	4.500430404008604e-06
cg03199285	6.207239582256552e-05
cg24502614	4.044177608575339e-06
cg10084902	3.4083420209496396e-06
cg20072975	0
cg08629379	1.8334864076763324e-05
cg01071808	3.356601697701578e-07
cg11532725	1.0018230689468055e-10
cg16353361	5.804353505722837e-06
cg02513147	1.5076758723697736e-06
cg11344574	7.641793320356527e-08
cg08824840	0.000494611
cg23205521	0.000745722
cg06966039	0.00685281
cg14045860	0
cg11699261	4.126957220407235e-09
cg23729005	7.229375764694623e-08
cg20433989	3.1179061554809095e-09
cg22455725	0.00048432
cg14348336	2.155401190473416e-05
cg05636112	1.3846707660469804e-06
cg02110991	0.000242539
cg16681109	7.593925488436071e-14
cg00748875	7.525005425446096e-07
cg13240289	5.446193203484384e-05
cg27133637	0.00057273
cg08477714	0.00197491
cg00998965	0
cg26058512	7.8440217271325e-05
cg01836910	6.369201166478433e-09
cg04423992	5.850156425957209e-08
cg11509479	6.74241953213528e-06
cg01611141	1.2574748299298832e-06
cg26869920	0.00434809
cg22766601	8.191004780555566e-06
cg06402401	1.3061918213708168e-10
cg04150488	0.000153057
cg01831199	4.1059055344572215e-07
cg03112105	0.000236877
cg20948377	3.668254588973241e-11
cg07150255	4.7617065097815825e-05
cg17100151	0.00451767
cg24801608	0
cg20130097	3.3714445729637887e-06
cg06586046	2.2308521696601247e-10
cg12305425	8.106894121562291e-07
cg26929163	2.732932014848366e-05
cg17030173	3.1676807932257134e-06
cg07718321	1.7550405573274475e-12
cg22808564	2.6729130175873195e-07
cg22909296	2.6706747924265528e-11
cg21222911	0.000110464
cg14845129	0.000170847
cg21183256	8.387498513506841e-07
cg17955787	3.543009160056343e-06
cg05914697	0
cg14206783	3.803235550425832e-05
cg20338478	2.333128448250843e-05
cg11904429	0.00203609
cg24960875	0.000364055
cg17226458	0
cg21304813	4.86593432214022e-10
cg07950353	0.0013676
cg20162694	0.00756036
cg19601309	0.000881623
cg03486834	0
cg15538607	1.2828033384759685e-05
cg10392263	5.0506487880852546e-11
cg23776302	0.00144046
cg10760339	0.00103629
cg08410888	2.8384096042888274e-05
cg23434203	0.00130577
cg20967808	0.00401235
cg07255664	3.481703814145476e-11
cg03767977	0.000913576
cg27175395	0.000292032
cg08362628	8.44374565077688e-05
cg05667197	3.780324919766542e-08
cg09380149	2.4711132484478426e-05
cg17278207	0.000405333
cg12281249	4.977814314077733e-07
cg13030332	1.08021781519696e-08
cg07446306	0
cg22505766	0.000261665
cg09902250	2.617493629286649e-06
cg03751149	0.000495763
cg00219327	2.7893558371405724e-05
cg08390696	4.6450021606858627e-10
cg13242092	3.709832441245453e-11
cg23690196	2.493786834589784e-06
cg16356737	7.974769955509942e-09
cg24520862	0.000772665
cg27551771	0.00138793
cg02699127	2.6588287127538024e-11
cg15059804	2.9928048927985174e-09
cg08774009	0
cg24861502	4.977018797092114e-12
cg12349858	9.603117914203096e-07
cg14634687	3.360473010971532e-10
cg02265089	6.8833827526759706e-15
cg11732949	1.6924728052369886e-07
cg24619135	4.074929282893436e-11
cg10996589	0
cg13935079	2.9162980877073252e-05
cg14991562	2.2601401861166437e-09
cg21066558	8.261809561493916e-05
cg06619254	9.992007221626409e-16
cg13421372	0
cg27027206	7.893685705084863e-14
cg23829518	3.9322771372418686e-08
cg11554617	0.000783795
cg17437930	7.06883184239393e-05
cg13912480	1.2847500840962311e-12
cg07268746	1.8371509933334806e-06
cg02547883	0.000101024
cg14199953	7.596260462872095e-07
cg20192387	1.6310710670985884e-08
cg13980844	1.8734336075465485e-05
cg18033029	0
cg22840454	8.520487497665208e-06
cg05363350	1.251085757214554e-08
cg05273302	9.283344845067987e-07
cg07482220	7.811867556162255e-07
cg08332990	1.3590630303150775e-05
cg08843756	2.547300159694288e-08
cg11795114	5.300204719560497e-13
cg24465561	1.2067218135847213e-07
cg26979593	0.00152401
cg07513607	4.4391668119203587e-10
cg21967159	2.531888475687527e-05
cg05098827	0
cg13403271	8.40367713528245e-07
cg13170076	2.4801716236311222e-11
cg01873119	7.022271653056578e-12
cg14010238	0
cg16603087	7.505107646466058e-14
cg02809553	0
cg26815433	1.4777068457760834e-13
cg02312559	5.9705442155277844e-05
cg01613954	8.800574217260326e-06
cg25480413	3.943390947114267e-09
cg00974864	0
cg19782158	1.2148709659931534e-05
cg11531049	3.84157100896676e-06
cg02765031	6.891912163631275e-06
cg24388510	0
cg27352313	0.000759578
cg10870911	4.067826209208647e-08
cg25122233	9.98657723183527e-09
cg12338800	1.3319546798840065e-08
cg16397001	1.417754802446325e-13
cg24679890	7.483293043009098e-07
cg09154794	0.000278204
cg21461281	5.5816256505636375e-08
cg11742167	3.5320479874201283e-10
cg13377633	0.000112843
cg12309653	1.023389373244754e-09
cg25732462	4.39753533340026e-05
cg08800869	0.000290667
cg20655897	7.434428628272371e-10
cg08069775	9.817950632151629e-06
cg22658550	7.882583474838611e-15
cg20742175	1.6174506178856518e-10
cg07080232	0
cg14184369	1.1657341758564144e-14
cg10433965	3.1086244689504383e-15
cg10499651	1.4517595257057536e-06
cg10250441	1.8883614454456854e-05
cg09692604	2.286211364666002e-08
cg05305140	8.515081836524274e-06
cg23244559	0
cg16589950	4.124500740942949e-11
cg12186796	0.000186346
cg23466418	7.290680059668375e-09
cg19732273	0.00387124
cg12852168	8.43769498715119e-15
cg03019678	9.73787717128971e-12
cg07099991	1.6935718117894183e-06
cg19078878	7.834563653386084e-08
cg08599810	4.0003778067898565e-11
cg08229602	2.696822771874885e-06
cg14707006	9.791745192444523e-11
cg00169419	6.710780705687647e-06
cg23208294	1.0727108213148817e-05
cg08200043	0.000782777
cg18264092	0.00210328
cg15192009	4.440892098500626e-15
cg05711842	9.322448264958982e-05
cg21927292	0.00192722
cg08031053	6.378253480932017e-11
cg11221492	2.601788562373031e-09
cg09377380	7.98853522221421e-08
cg16770230	0.00148113
cg19237923	2.7095783805553e-07
cg17684596	5.905247402182567e-10
cg20485469	1.2342873649817676e-06
cg05570491	2.468025783741723e-13
cg19082970	2.59423815762716e-10
cg18438461	1.0291191776534703e-07
cg25418293	0.0006665
cg14174221	2.0918482583787146e-05
cg20388629	0
cg13156931	4.736189218590425e-10
cg14276730	7.771561172376096e-15
cg17409822	0.00088189
cg21756147	5.484317933435179e-05
cg01761763	2.0199930617081918e-10
cg16799737	4.848881318686438e-08
cg03982074	0
cg20994481	0.000231784
cg02393721	3.409012201804895e-05
cg03192469	1.2048140263232199e-12
cg14088161	3.02086133885382e-11
cg09766849	2.329748061136172e-09
cg03178489	2.5177171458778957e-09
cg09475718	0.000138043
cg24676548	3.4516846307841575e-06
cg25558288	0.000328049
cg05626664	9.296539922420965e-05
cg25148456	4.7363791589871695e-06
cg16962489	0.000263594
cg06696176	9.532840783421648e-08
cg03036802	2.8332891588433995e-13
cg00730561	3.006057625043468e-10
cg27659465	9.396691758034592e-09
cg01432055	2.932885489459469e-05
cg15198193	9.103828801926284e-15
cg00955840	4.6550501910047615e-05
cg18015639	1.765254609153999e-14
cg10469650	1.2264581794596552e-08
cg20629183	1.4045983709465304e-08
cg27213800	8.929719757588828e-05
cg10412136	0.000126442
cg01093934	0.00115936
cg14482998	6.500144866805613e-11
cg18808466	1.3606993309878135e-10
cg08585844	5.980583805964557e-10
cg18377866	0.00101423
cg05206385	1.5018197796479171e-10
cg07505997	2.038613722277205e-11
cg05219940	0.000108582
cg03718689	0.00334099
cg04344683	6.268216365756807e-05
cg09147024	0.00216338
cg06180137	0.00339137
cg23146501	4.081866560390335e-05
cg15665244	1.3666845433135677e-13
cg07274694	1.7808722274637034e-09
cg08843517	5.260418833863412e-08
cg23696570	0.000926471
cg05969306	0.000436475
cg24382198	1.7457907713902543e-06
cg22800631	0.00164215
cg19960899	4.3243186809149847e-13
cg01464849	0
cg06570037	0.000618688
cg09102880	0.000184605
cg22399555	1.2978739638569436e-08
cg27112280	6.111248984641549e-08
cg13240557	0
cg21533994	0.00213642
cg14956331	1.6369869357268918e-05
cg09207974	1.0010180351294196e-08
cg13195486	1.1373013641957641e-11
cg24708204	4.980571510770915e-11
cg04988918	6.592788699411045e-07
cg14008146	0.000108846
cg08144042	6.781487453444424e-05
cg24143068	3.593742307739234e-06
cg18224468	6.687242848357755e-08
cg26486070	3.9983238941943e-11
cg08514417	1.0132674255203256e-08
cg10107336	7.317150960473029e-06
cg26381611	1.5226276604329847e-05
cg01716418	5.128599272485879e-06
cg24265245	1.2874005679841538e-05
cg14300231	3.22364246407858e-10
cg22314699	8.065755717767686e-07
cg03262887	0.000126052
cg18810651	0.000128993
cg09731113	0
cg05006181	3.3120729492353007e-09
cg08614242	2.5627749000722844e-07
cg21175246	9.156588265391008e-09
cg10475689	5.30201771375971e-10
cg03060590	0.00409457
cg01431057	1.2212453270876722e-15
cg00058290	0.000183691
cg22176763	2.9976021664879227e-15
cg09647394	3.365314880465764e-05
cg17389077	0
cg26457160	6.614842007479638e-11
cg07389228	9.448827117031211e-05
cg20085603	7.74300375205872e-06
cg22610399	0.000203761
cg20893010	7.116529587847253e-14
cg10536423	1.9895610080533643e-06
cg00515457	2.3052354844677048e-05
cg03546668	6.732598468950357e-05
cg08153812	0.00150902
cg08648241	1.680310446339206e-09
cg05778278	0.00226236
cg07090986	0.00164455
cg09431913	3.3972339275045726e-08
cg09555736	0.000117341
cg19184572	2.4574051571413236e-08
cg07333254	1.1593853099789442e-08
cg02373484	1.1990450757726201e-05
cg24035447	1.1142754967496948e-05
cg26192767	0
cg05981457	0.000651792
cg22300737	5.997965635273772e-08
cg01094495	2.999845738482776e-08
cg15528736	0
cg13976324	0.000199333
cg08390634	0.000973982
cg02497616	3.4870913375284474e-05
cg17861791	4.244430038546909e-07
cg18518645	2.7601185760395275e-05
cg11912608	2.556629175032299e-08
cg09530217	8.824769137660837e-09
cg04864592	8.024769737602355e-11
cg09249980	3.3725233272718924e-07
cg17216266	0.000959003
cg03511588	1.9208257207026236e-09
cg08782899	0.00188827
cg14613491	1.9716705534911227e-07
cg12699274	4.2184496834019036e-05
cg16450249	0.000999937
cg01312445	3.627752537960216e-05
cg00850947	8.031431788702026e-05
cg11170998	0.000232376
cg13592006	4.979114023306863e-07
cg18833140	0
cg03714127	7.661430940775205e-07
cg17219524	2.19091800257587e-08
cg20655342	2.1302604125139624e-10
cg02757456	8.549494445730943e-12
cg08853735	0.000126973
cg13724466	1.4842049085306286e-05
cg10458429	6.553150710963962e-08
cg13107794	6.307787403514453e-09
cg23500835	9.194266503698145e-08
cg05713954	2.00941076113903e-05
cg09499256	4.414789311901757e-09
cg19050152	3.2889460636065238e-06
cg10219164	9.57348250257839e-05
cg08709536	0.000440273
cg16185211	2.1953439066635383e-11
cg21524602	1.2173595465014841e-12
cg06816668	2.7481994457900782e-09
cg26918857	1.487316048098819e-09
cg02507726	1.2594703058255163e-11
cg19413728	9.393374219068829e-05
cg22140681	8.13623202144953e-09
cg02531908	1.255318740067679e-06
cg11232362	0.00068805
cg01322214	4.04121180963557e-14
cg01545140	1.8756144062770375e-05
cg14990076	5.462763571939533e-05
cg09130934	2.1485858503478283e-07
cg12717584	7.831001063385301e-06
cg07674095	0.000399273
cg16730386	0
cg21228004	1.7647105998719326e-10
cg12339795	0.000166979
cg03306615	1.3823587333816612e-05
cg06815731	7.3862072862418415e-06
cg04988219	1.00877309570091e-05
cg19625237	1.6882664894968258e-06
cg08710757	6.776037664302237e-08
cg19768599	9.021115162655136e-07
cg16136385	2.0331999195377648e-07
cg01116383	0.000665299
cg00312486	0.00219892
cg20220034	8.281375585283968e-12
cg05848866	5.155710303128558e-10
cg23130711	0.00128867
cg15268405	0
cg18386117	1.2212453270876722e-15
cg26668911	7.394518764047842e-05
cg08169311	4.6499917538689317e-07
cg03599009	2.559291889525639e-09
cg02286484	0.00483485
cg14420682	2.4703703038753133e-07
cg08425760	0
cg18162670	4.642409057176167e-08
cg26924544	5.7434271456657804e-05
cg24843346	0.000484341
cg20713700	5.09293709788361e-05
cg02198144	0.0010152
cg04331199	1.13835642479021e-06
cg07845228	8.837620203427932e-07
cg20445630	0.00187056
cg25736600	5.18417296868634e-08
cg07283714	0.000973034
cg09307704	0.000105577
cg08450079	0.00187737
cg11305538	8.943786479198579e-07
cg06874822	3.078336807682547e-09
cg07268048	4.048983370807946e-13
cg05494176	1.4300778744535947e-06
cg07656988	2.764840097013721e-05
cg23926367	5.085043497388142e-12
cg18037846	1.9125183658985634e-09
cg18005337	3.04814173712753e-05
cg21988244	1.088103960045217e-06
cg14600368	6.896570210468411e-07
cg07238065	0.00030339
cg16435316	7.691346448623904e-10
cg15903915	0
cg10997258	4.387601393318619e-12
cg08714341	1.3148628723258504e-05
cg12586992	0.000383384
cg21904719	8.072331691977297e-10
cg16845880	0.00282303
cg18866015	1.6983514261603716e-08
cg19955311	1.3567212085674463e-05
cg22619824	8.164247056186014e-12
cg19924438	3.0648107385289336e-09
cg17007693	0.000428142
cg22694818	1.2049303936167988e-05
cg25076597	0.00136249
cg16903445	4.1555092700207297e-11
cg08751438	0
cg11975652	0.000486336
cg22471156	0
cg10901643	0.000418682
cg04890406	1.8678415489858935e-06
cg06758484	4.8188678825056286e-08
cg12333479	2.0351608176483182e-09
cg18538723	0
cg04623471	8.24795787224275e-12
cg25358167	0.000968291
cg13625403	0.00115906
cg05206344	1.5844077893012454e-06
cg14549429	9.039573269853385e-05
cg23517999	2.2928270615452107e-08
cg06990439	2.1094237467877974e-15
cg25033435	1.2526487064734582e-05
cg17878273	0.000652321
cg18233217	0.00154767
cg05900440	4.154952008283974e-05
cg02517755	0.00171156
cg05069104	1.5185013012342097e-05
cg01859445	5.5211379142217076e-05
cg20425058	0
cg17591219	0.000275686
cg17985556	5.434801057635497e-06
cg20146506	2.920996777788787e-13
cg15656112	9.116053467650431e-10
cg16351410	0.00010996
cg15230397	9.232612309484356e-05
cg15056966	7.045437275809974e-07
cg15778802	8.312489363504483e-09
cg15949495	3.061142562654773e-06
cg16389022	0.000426142
cg01980778	0.000298039
cg11481568	1.5689121466100353e-05
cg26963367	6.436764476980272e-08
cg26370693	0.000568481
cg22348992	2.9091173914252977e-12
cg20522726	0.00578797
cg14045845	4.444276702209038e-08
cg12826119	5.825673277115584e-12
cg16591806	0.00145616
cg18697490	5.60502755320158e-11
cg11754382	0.000164809
cg02888648	0
cg09633240	6.333619639975474e-06
cg02906335	3.288859750649742e-05
cg07972624	5.721770289290884e-05
cg19214184	1.5076569959138197e-07
cg02866106	4.0086695962671115e-08
cg18758433	0.000245424
cg13927336	9.165889240159153e-06
cg08941595	0
cg06882926	2.2438193058027522e-05
cg26899972	5.429712440774281e-07
cg12669300	6.080837688904328e-05
cg03206431	1.3831680006903824e-06
cg21902949	0.000116317
cg22681084	6.307586486453687e-08
cg02536698	0.00140521
cg10003386	3.997987874093667e-08
cg21388877	4.275671305897788e-08
cg11742268	9.257039579324555e-13
cg16522980	3.585804692840533e-06
cg26548685	6.890222159494641e-08
cg22363327	0
cg15325961	4.893039091236062e-06
cg22088248	1.161817949957289e-06
cg11597277	0
cg14640659	4.4443396562954263e-07
cg22711299	4.976823776980943e-06
cg02411386	2.2492182227829005e-08
cg04677839	1.0394183291850823e-09
cg11908736	5.861977570020827e-13
cg20336122	1.1102230246251565e-16
cg26702246	0
cg00236052	3.039648099889547e-08
cg21069434	0.000185204
cg00831171	0
cg16128002	1.4980302387446187e-07
cg19929340	2.874013249609675e-10
cg00533994	0
cg21513483	1.6613310411806026e-06
cg05989248	0.000306388
cg07480653	0.000116892
cg22325798	1.3743996587489704e-06
cg23834919	3.470937940397434e-07
cg00383598	8.083446034756747e-08
cg15607367	8.82871553642417e-12
cg10592454	4.071853965115224e-12
cg07818401	3.2936032580144214e-06
cg10149086	3.7882350529816478e-06
cg04128311	7.349010289203761e-11
cg07264708	1.165762951838012e-06
cg16928551	4.869197267609593e-10
cg12020251	0.000150746
cg10661141	9.995070271717754e-05
cg22699676	5.148932957776964e-08
cg18951866	2.1671793237754144e-07
cg10624860	7.80486786311485e-13
cg02484640	0.00011768
cg09693081	8.149048102978895e-11
cg12505288	1.0086169782930199e-05
cg06972641	8.822567489441546e-05
cg17326611	0
cg22829218	0.00119204
cg05453618	9.04433979953545e-06
cg01917598	3.3066582805219014e-10
cg09271353	2.7810788083559856e-07
cg09930282	0.000109279
cg07249103	0.000611979
cg09577907	0.00183025
cg15815435	0.000621941
cg08125755	5.876841757901374e-06
cg25779355	0.00237704
cg05502445	8.221833311949922e-07
cg24346629	2.5848454487942263e-09
cg26346233	9.556602253990576e-08
cg13929064	4.18671929158787e-06
cg01150736	1.716268315687941e-06
cg19942977	0.000501157
cg11189660	1.3452972141836383e-06
cg25322672	0
cg04008237	0.00176506
cg03939486	1.4908197465413053e-07
cg18151254	1.7292381926381495e-07
cg01338958	1.4885800586061926e-05
cg10086741	7.536593571444428e-11
cg21792134	1.1102230246251565e-16
cg14228933	1.0830783926163434e-05
cg20651980	1.820462669499534e-10
cg24584484	3.4894736847812524e-06
cg11952604	1.0727964072643204e-09
cg22252424	8.444263099871563e-08
cg23851685	7.470340561799294e-05
cg01694632	0.00068217
cg06865026	1.3657371735753543e-06
cg06729701	0.000156673
cg09831081	1.0059470715306773e-06
cg20554277	7.661836043393322e-08
cg17428843	1.1102230246251565e-16
cg27443377	1.5713762593350111e-06
cg12391044	0
cg03646291	4.776867790212691e-11
cg02585415	8.13797871600519e-05
cg11383077	1.1518666366283625e-06
cg14094884	0.00400523
cg06182923	4.208538676331308e-06
cg19282987	3.2689595030888086e-08
cg09786789	0.00010893
cg17583256	2.715135560826809e-09
cg21736476	2.3262523801803603e-05
cg01931792	4.082346971578943e-08
cg13959647	4.295386157870951e-09
cg01818220	5.7366765302990785e-05
cg00016439	0.00509237
cg00565412	8.048494126655648e-05
cg04766683	0.000400848
cg23145580	2.4424906541753444e-15
cg03861798	3.2624258849978105e-10
cg27247252	1.644850122772823e-08
cg14016875	5.167194034749745e-05
cg05127369	1.5612855653879265e-06
cg13567847	5.1528108432674635e-05
cg12711921	1.0361850599771572e-08
cg09735228	5.633696842366476e-10
cg22523679	0.000570442
cg20598894	6.108957628647715e-08
cg16148798	1.5272412001721136e-08
cg23923023	1.2331206107329962e-06
cg24109739	2.236279149969711e-06
cg05090939	0.00153591
cg22529999	0.000228418
cg06894600	5.284787962800408e-08
cg24248807	4.949390852715396e-08
cg03476851	8.484212678183667e-05
cg02305659	6.305793816718808e-05
cg13865248	2.7867018645544306e-05
cg18571488	3.4263150094915318e-09
cg01541932	2.7287974735390463e-07
cg09611506	4.410333753757101e-08
cg25292882	7.37188088351104e-14
cg04394341	0.000625718
cg10808934	0.000285329
cg23044178	0.00109523
cg11444332	3.886892847171364e-05
cg19910022	1.0325872364047584e-05
cg15170946	1.3877787807814457e-14
cg13408606	2.6269499878162073e-05
cg06369187	0.00018084
cg20480132	3.7565484944934724e-08
cg12751634	0
cg19098611	4.462750169409446e-09
cg11491407	1.5553694489023329e-06
cg20571967	2.8156810216728445e-11
cg01161877	2.0142041180726267e-05
cg11847992	1.3289780387282235e-10
cg07561610	2.186447616625564e-06
cg26957179	2.805026133589905e-08
cg06658147	3.7855403579811764e-05
cg03171937	3.002580020550205e-05
cg10955669	0.00156864
cg14676177	7.521264722143428e-10
cg10005610	2.572633788222589e-07
cg01547400	8.736857870506043e-08
cg09715269	1.3592128278450133e-07
cg07489891	0.00013389
cg04711454	3.197776751340253e-05
cg10990081	4.482136213290744e-07
cg20191905	4.0076038280822956e-05
cg06152354	1.5726488173939401e-06
cg27467803	1.6773961991622954e-06
cg18954719	1.4738121834056983e-10
cg06790190	1.178456221495594e-10
cg08286051	3.46274479534614e-07
cg26373179	2.6847164380505717e-08
cg06301012	0
cg22108243	0.000473439
cg10102102	0.00145569
cg18961608	8.651754868083117e-10
cg16470423	1.424327221211108e-05
cg14223579	9.796995956823373e-06
cg27301645	0.00215284
cg18637718	2.919886554764162e-14
cg14517569	0
cg00341042	1.9820592811470306e-07
cg11380072	4.423571509093449e-10
cg13493005	2.3239022928223108e-09
cg16431965	3.55721247522478e-05
cg14900124	2.1887114343144276e-09
cg10385188	7.325503320465554e-05
cg20202850	0.000297006
cg24156826	1.954646189350484e-08
cg10270785	3.873337011794931e-06
cg07481449	0.00778894
cg08015278	0.000107857
cg09756436	0
cg23591116	0.00103758
cg10263181	0.000162211
cg11298960	0.000117221
cg04078639	9.703482337475311e-05
cg15548859	3.4303671014868087e-12
cg22141315	2.1699328753843616e-06
cg24107728	1.344452327245449e-10
cg06430772	0.000150999
cg02956801	2.553115332881717e-05
cg11207104	1.2067750340127859e-06
cg07114441	0.000352282
cg20379470	0.000322106
cg27305357	2.4881208204874383e-12
cg23239813	0.0005038
cg02059512	0.00213234
cg01370179	0
cg07737560	2.48949349961336e-05
cg18571782	0.00015794
cg02825243	0.000376625
cg27374247	0
cg21670840	0
cg24027572	1.3383443242531712e-09
cg14076860	4.6432524491990534e-11
cg26314512	0.000198483
cg02057386	8.229103668511151e-05
cg20990723	2.9152040033064708e-05
cg07344338	3.66584693891614e-05
cg27312603	0.000113325
cg13113753	6.97915267718896e-05
cg13683550	0.00431707
cg21373029	1.1985467556652196e-05
cg06877423	0
cg11231069	7.591538508933127e-11
cg26311782	3.1557259577708052e-06
cg12102235	0.000504526
cg17886847	1.4160567884946573e-07
cg04597312	1.4356740241083799e-09
cg09090353	5.373893961935217e-06
cg21515379	2.85834297465426e-05
cg25867383	0.00332769
cg08605234	0
cg06037077	2.3730241803909813e-05
cg21030800	1.5754064719430971e-13
cg11831295	4.0612169183162905e-10
cg10096286	5.521492007276585e-06
cg19397679	2.1398199197331103e-05
cg12854184	0.000535498
cg16501323	3.3468523508162207e-09
cg27296341	5.551115123125783e-16
cg22285710	0
cg10472814	9.072328415360431e-05
cg09141075	5.4730948263248536e-05
cg24330404	0.00016923
cg23221375	0
cg21665242	0.000445253
cg06319986	1.907631044351099e-05
cg12369367	2.220446049250313e-15
cg07329505	3.868666442607971e-05
cg27595003	3.4733316223167776e-10
cg23904441	1.0352456484286066e-06
cg00496984	4.336897507783988e-11
cg17939040	8.929763227971677e-06
cg25449112	0.00749391
cg21456734	1.1291525381373901e-08
cg02755938	8.881784197001252e-16
cg14523054	3.2982749753607266e-08
cg23369123	0.00356766
cg13855023	1.7380874517414213e-11
cg25198847	0
cg04287854	0.000166874
cg13351209	9.471014803752453e-06
cg08515484	0
cg20664247	1.4942957641261856e-06
cg12502262	2.989013638099447e-05
cg18801275	0.00147729
cg24951880	2.4052341929259313e-07
cg12008420	3.885780586188048e-15
cg07927540	0.00430336
cg06489569	2.0215604597528802e-05
cg02833799	3.0510038939723927e-12
cg05223487	4.152518534250582e-06
cg11142008	3.875063875002915e-06
cg05750447	2.0010470058728913e-08
cg01709766	0.000796667
cg26613367	0.00370628
cg03458048	1.7664916196480362e-09
cg16133500	3.9625889458605457e-08
cg16919340	4.3570680396953776e-10
cg12066678	0.000441354
cg11971918	5.372882349918839e-06
cg13827487	3.668620962571367e-12
cg12201015	2.7231995012200194e-05
cg07433723	6.882094425453289e-07
cg16533146	6.363332083481055e-10
cg07852266	4.981733026099278e-09
cg04398156	3.4615878606425454e-05
cg21462730	0.000139196
cg07419046	1.2578852173539268e-05
cg06053506	4.459566049774821e-11
cg11976052	1.1873375616033854e-09
cg00327322	4.413976073536219e-09
cg16535493	0
cg13446340	8.705840516043395e-06
cg11529139	1.887379141862766e-15
cg12099256	6.855562784124913e-10
cg09655719	6.27282142136032e-05
cg22278056	2.2400676821465737e-05
cg10872919	4.838132117157556e-10
cg22828213	8.861579974817069e-06
cg19408207	0.00109396
cg08736201	4.849065593504065e-10
cg14323815	2.7004729535762273e-05
cg06852689	0
cg27572121	0.004502
cg18247179	0.00529425
cg04960987	4.604924804230137e-05
cg19049724	0.000648352
cg02506706	7.312978778095669e-09
cg22186503	1.121999271269658e-08
cg09829265	2.982480806767995e-08
cg02739429	0
cg22357071	1.204114585817706e-11
cg26230039	0.000633572
cg02947996	0.000316409
cg22063139	9.412460910684928e-08
cg25221337	7.116484153080194e-07
cg13652536	0.000163068
cg09376800	8.74533778727482e-11
cg00414868	0.000338487
cg01943200	8.415627457125652e-07
cg16803846	9.169230401617767e-07
cg25375757	3.266182528882666e-07
cg26392324	1.978291317339398e-05
cg24788483	3.640997611187302e-07
cg01285176	0.000149649
cg09441748	2.899522446586644e-07
cg14340110	1.815951156114437e-08
cg22869564	4.1281375762203254e-08
cg08189186	3.3306690738754696e-16
cg00502444	0.000236141
cg03534746	5.733899244297902e-09
cg18310627	6.918443595793633e-11
cg20683960	3.6625991128858004e-10
cg17318864	4.473310610819681e-12
cg01715525	0.0069824
cg02409071	0.000729377
cg25747468	6.040757301928323e-06
cg05960039	2.3586664066321816e-08
cg04095097	9.734636393932128e-05
cg18069125	1.9557254926638734e-08
cg10071035	3.3531660781349615e-09
cg06810181	0.00106895
cg22760825	1.2980569364162697e-05
cg14343219	1.5737896951195651e-06
cg00857907	0.000104561
cg27282978	2.0818791135468473e-11
cg08026772	1.8273606600116565e-05
cg19970425	1.994920895143082e-10
cg19519624	0.000540647
cg15573447	0.000881132
cg04477130	1.7621846093440752e-08
cg08684893	8.57034920809241e-09
cg12113012	6.859569149475497e-06
cg06588676	1.1399714248572224e-05
cg16686515	6.755456202456323e-05
cg18964582	2.6702776656506444e-09
cg14949753	2.2170034009949546e-05
cg26608203	0
cg21106016	4.080446072474153e-06
cg02345327	0.00108485
cg17645176	3.324543993432627e-07
cg20114154	3.477029693388367e-06
cg17438167	0
cg00630939	2.5260586955511144e-09
cg22450298	2.3892676308978622e-05
cg21937460	8.353886397083343e-07
cg11803801	6.015159481620458e-10
cg04290733	8.078265234523485e-08
cg16368670	0.000488512
cg11077499	1.3815072774647774e-07
cg06287191	6.007696540244467e-08
cg00245720	0.000290785
cg02668177	5.3074610005032774e-05
cg02394955	1.9438117782044628e-11
cg01561404	1.3395510700675572e-07
cg09796170	2.3213453957948715e-05
cg08464190	2.2596533533203456e-09
cg19741594	0.00305609
cg15125994	0.000409128
cg19115548	0
cg05202121	1.732765841921946e-08
cg25106332	0.000963054
cg14070577	2.928057796225403e-11
cg11692130	7.177813898806562e-12
cg26635346	2.639850029684254e-07
cg09806671	1.6403641411866232e-07
cg18341957	7.317670691620037e-09
cg18460980	1.08530378063465e-05
cg26667656	1.3155504723472156e-05
cg21450863	0.00137833
cg05029456	3.2296618268645716e-08
cg17016501	2.2101151608833192e-07
cg10716444	1.578376296329509e-08
cg05599238	0.000460696
cg25743584	2.1407674521967124e-09
cg21908507	1.0172507396433161e-05
cg15555956	7.02460359103263e-07
cg22786472	0.00186967
cg15709632	5.793203583515094e-09
cg04559604	8.621253645757498e-06
cg05709468	0.00812454
cg14471784	5.803864722153662e-08
cg02976561	8.861911204860462e-12
cg13790837	0.00708083
cg26807563	1.9193918388005216e-07
cg24024752	9.372156384301888e-10
cg09697668	1.7613510649994168e-10
cg25650607	0.000167706
cg19741660	0.00118112
cg20891006	0.000176461
cg02574523	4.380920506397157e-05
cg03743580	0.00042171
cg27429569	2.3535155380116635e-08
cg24879281	0.000344777
cg17296165	0.000804996
cg18630237	0.000109217
cg20299697	3.264846640926855e-06
cg13252498	0.00032332
cg05851396	1.1703049307421054e-08
cg14597067	4.0523140398818214e-14
cg04143626	0.00166689
cg19250417	0.000119292
cg10787442	0.00497209
cg13178361	0
cg16555533	8.840094246598262e-05
cg15933694	1.449043107726311e-10
cg26611832	2.1321785672046012e-05
cg17088031	0.00623183
cg00811275	0.00112992
cg04094193	5.898384097813292e-07
cg00035689	1.9944046414366312e-12
cg18124100	5.551115123125783e-16
cg24526395	0.000974787
cg21195131	7.852358088122902e-05
cg01525538	5.3412087308579714e-08
cg09553698	2.0017321133991572e-13
cg26767237	0.000247088
cg03640484	3.2222564838590984e-08
cg23506322	3.0010771645549994e-11
cg13877106	0.00169858
cg11777252	9.940378520312265e-10
cg00356829	0
cg06060373	2.4340816029422285e-09
cg10483960	0
cg02875771	0.000294171
cg19890739	0.00236381
cg15003387	0.00226292
cg10554510	6.18487005451529e-05
cg21474842	8.191680667124501e-11
cg26692563	4.8849869462852524e-06
cg09821008	1.2717909858572796e-07
cg08288503	0.000331337
cg06719949	2.7838409932257058e-05
cg11747478	0.000252471
cg00143474	2.4313994151370366e-09
cg09614415	1.8994805728311803e-12
cg24792658	0.00622366
cg07055713	2.402472089046981e-07
cg18515510	5.267080693815984e-07
cg02424123	1.054296327351878e-06
cg17183213	3.838571891567888e-06
cg23092885	1.4609078613503357e-08
cg07243230	0.00333165
cg21585438	0.00030299
cg17164117	1.8287371617020654e-10
cg24441866	0.000106477
cg10136473	8.212646107619292e-08
cg06875131	4.183237777100057e-05
cg18625916	0.000486275
cg01367097	0.000361193
cg26182780	2.5469101230912727e-05
cg07631156	0.000474658
cg16501237	1.400526916661704e-09
cg14743695	2.580004217378473e-06
cg05096144	9.01595313061998e-05
cg18339493	0
cg06098382	0.000247897
cg23742556	1.5306433898132354e-10
cg22919863	2.0130193821854547e-06
cg08982919	0.00244611
cg00110081	5.294478248263346e-06
cg23383832	3.244165787519293e-05
cg18276568	5.778182848859004e-07
cg10044575	1.711221476741187e-07
cg17021949	2.9162073858834958e-05
cg23351688	6.5409246926551035e-06
cg05183927	3.921240254445291e-05
cg10861953	0.000175502
cg05973424	1.5360032801225998e-07
cg22107011	1.3984699785751786e-05
cg18797778	1.8607337892717624e-13
cg27485289	1.6846940013248712e-05
cg11173715	0.000109566
cg25918947	1.41797684705125e-12
cg08759309	3.150902969317748e-05
cg10249579	1.7990385488109162e-05
cg11471805	1.7453566934944043e-05
cg01895740	0.000253058
cg07993743	3.057440584042226e-07
cg13540895	4.7624462728990125e-07
cg18672998	1.451694320309116e-11
cg24693834	9.229680822631092e-05
cg12667883	2.2681591897222297e-05
cg05225404	4.5569459450334193e-07
cg09737147	0.000221201
cg10920469	1.275895664776261e-05
cg11932260	1.712519015484304e-12
cg24219913	3.194956593899345e-05
cg10069736	0.00120421
cg08944049	1.3741298271474633e-06
cg24005407	7.709102946817925e-05
cg14350899	0.00105281
cg23536412	3.749152968524072e-06
cg05330360	3.027819439616053e-09
cg23759060	9.498140052244253e-10
cg08078982	3.9991232290370604e-05
cg07696648	0.000118043
cg13546001	0.000132743
cg01605972	3.3306690738754696e-16
cg19121352	8.048561817020072e-11
cg24509168	8.814684741498269e-05
cg15505219	2.3818122764973637e-05
cg08124461	5.10702591327572e-15
cg22241850	9.382827848014585e-12
cg02561732	2.0095036745715333e-14
cg11701367	1.163013875538077e-06
cg23155066	1.578341584096421e-07
cg02599325	4.374962666586768e-07
cg11472655	0.000143318
cg19022866	0.000890371
cg24357890	4.269678388624243e-09
cg11187245	0.00441739
cg23898957	5.726968123287435e-06
cg04863746	4.1084133696189795e-06
cg24937754	8.242765860388968e-05
cg02229946	2.914128649500469e-07
cg15457217	0
cg09222884	2.7064904690732305e-06
cg25683662	4.34213128918115e-05
cg02284966	0.000351545
cg14865407	0.000174712
cg23804659	0.000564249
cg17117905	1.778200475754943e-09
cg18583246	7.408329505409483e-11
cg02054108	2.9094504583326852e-12
cg00702841	2.547035253375185e-05
cg02522906	1.0493894642138457e-10
cg17940587	3.9456345131361203e-05
cg07165495	2.744471316873387e-13
cg12423552	0.00192477
cg13957745	2.0836319780670465e-08
cg00603418	2.9265545542500604e-09
cg09295202	4.435455742690664e-07
cg22738027	0.000155512
cg09304395	9.710644710292371e-05
cg09276445	0.00243404
cg16779811	0.000524117
cg02857273	1.5865087021893487e-13
cg18275618	9.131984868293586e-08
cg03975920	0
cg17163179	4.9985453903445e-05
cg00510786	0.000563333
cg26264769	0
cg03213490	4.574296497139585e-11
cg12345742	0.0015986
cg09639679	3.638075375267391e-05
cg16245191	7.161301351921168e-08
cg12648926	1.2223555501122974e-13
cg18188756	0.00037543
cg13711238	4.3876013933186186e-13
cg08777639	0.000441553
cg23879504	3.6504133049675147e-13
cg15410795	7.981901101405953e-06
cg17920076	0.000212572
cg09922219	4.4446613056692286e-10
cg11756567	2.5676218841086396e-06
cg05951296	6.277842257151889e-08
cg01413268	8.641717230695178e-09
cg08258309	4.251051732850897e-10
cg24911698	5.315199255173653e-07
cg14236758	0
cg21761784	1.568325469492038e-10
cg05839492	2.2326221993385076e-07
cg19624318	0
cg22128954	0.000311324
cg11827998	3.220486213262319e-07
cg10341573	5.610694354230006e-06
cg16903174	1.355658363344503e-09
cg21062364	0.000955505
cg16993957	0.000368506
cg13522997	1.3671612922872e-06
cg12925542	4.784067764163069e-08
cg02732802	0.000635002
cg08181627	1.703012789089353e-05
cg06455194	0.000104057
cg08661005	5.071317632499017e-06
cg13407231	6.731615265209712e-12
cg00702552	0.000294985
cg12990750	6.580878064710305e-09
cg18185855	0.00128207
cg04950461	3.5222123218048296e-08
cg25997480	2.2876611716071693e-10
cg13878677	3.2489488670517375e-06
cg16645703	1.096621737861625e-07
cg21243269	7.863741879887698e-10
cg03331344	7.958931302898264e-08
cg08366073	4.747724752784954e-06
cg20595348	3.282338822818698e-05
cg08140319	0
cg14088282	2.591089071080077e-07
cg14331281	1.1470245864231288e-09
cg03138955	2.233236647630754e-05
cg25157325	1.6264361746287648e-08
cg14866861	3.2591580275798115e-05
cg14373994	5.795584140344534e-05
cg01274179	2.382360975161646e-10
cg00742150	3.778050491121121e-06
cg03877495	0.000287
cg19434087	0.00051675
cg11553308	0.00269177
cg08595278	5.495815186828956e-06
cg25197500	2.220446049250313e-16
cg14275926	7.621781255351401e-06
cg09837977	1.8857772954294916e-06
cg14853169	1.7917292094438153e-09
cg23321477	1.9242482904746616e-05
cg02014899	2.7474667396720776e-07
cg03974621	4.367430815888085e-07
cg25010500	1.0990920475739685e-05
cg01896761	3.133715509306967e-12
cg18232089	0.00131701
cg20515773	0.000111511
cg08186935	1.1687714451813491e-07
cg00467218	1.3406586951703048e-09
cg17590551	1.2669825855127215e-08
cg12092351	8.536389706215175e-08
cg17428624	1.0863754340562082e-11
cg07230471	0.000448211
cg21180010	0.000186839
cg00242998	1.5187865520793764e-08
cg26456183	7.327322892325405e-06
cg01237469	2.6318479081632873e-06
cg12771774	0.000245882
cg24912504	2.540395682704144e-08
cg16602846	4.0955141679122065e-06
cg08248134	1.4355183708403274e-13
cg07024439	0.000217286
cg23220637	1.0197933930089498e-05
cg09625143	0.00014981
cg04492193	1.0741774852940367e-06
cg08818297	9.461582449743489e-07
cg14276515	8.391990435896446e-10
cg03062551	3.8744014096980806e-07
cg05233950	1.7672920571421002e-08
cg02504092	1.6329623702127094e-06
cg10312522	0.000159411
cg22626810	3.9693595720313724e-05
cg06041852	3.620094113365724e-09
cg27333483	0.000216359
cg02416993	6.6522055139905945e-06
cg17344060	2.9401259205030783e-10
cg07260070	0.000553555
cg21577598	0.0015654
cg11774469	9.962237668359464e-06
cg03965400	3.709645923777316e-10
cg17889149	0.000543145
cg24810242	6.011265405758692e-05
cg23942708	1.6219905430214787e-05
cg05658707	7.445790650706385e-10
cg14559307	0.000231405
cg01899759	0
cg05819296	1.5245360529547725e-11
cg14159373	7.655580502863302e-09
cg12609140	0.000382197
cg17093267	1.8628925051444867e-06
cg16791444	2.4906819706682626e-06
cg22257574	4.440892098500626e-16
cg10693065	0.000151056
cg19257612	1.801590636896222e-06
cg17898762	9.2148511043888e-15
cg04560225	6.897036164410508e-08
cg00979582	0
cg09206890	2.2125920873250493e-08
cg08317907	2.3001510662812308e-06
cg15159044	6.555079845593781e-08
cg13959830	7.377483491333159e-06
cg06696684	5.1316729582584486e-05
cg07590862	1.2518108771786274e-10
cg16311094	1.0923888755787203e-06
cg03637218	3.158739936282018e-11
cg25034925	0.000133188
cg12596400	0.000335769
cg09658126	3.797731784604963e-07
cg20030024	0.00343679
cg14524704	4.221934603032551e-07
cg20519944	0.000535047
cg24275885	6.5445705020872325e-06
cg21132924	8.470664989668197e-05
cg06725965	3.13271458531883e-05
cg13713452	2.466604594797417e-06
cg20640027	2.45926430186838e-06
cg17351890	7.771561172376096e-16
cg21556869	3.168389508978464e-06
cg16111073	0.00173533
cg11989576	4.972594290775234e-07
cg03289972	1.490748635646355e-10
cg01004063	7.86447870269047e-05
cg06026545	5.229150445984487e-13
cg17385077	0.00171495
cg00369443	0.00066221
cg10878317	1.0001696329475784e-05
cg03449150	8.20997742012608e-08
cg06612950	1.4124257319281242e-10
cg11467680	1.494252781397698e-06
cg26981809	2.422724170059176e-06
cg18819267	2.3922882452787064e-08
cg11760180	3.043876262154299e-11
cg12172984	5.404565683875262e-13
cg20921146	4.813965781558238e-09
cg17409297	0.000814368
cg05934557	0.000189135
cg07801894	0.000182143
cg06813419	0.00112007
cg02687169	8.192216196989399e-05
cg06690548	0.000142811
cg12835183	0.000127397
cg25875730	4.741621428827614e-09
cg06092069	1.4175368421409651e-05
cg24551516	1.2487327505361634e-08
cg23294181	0.00403683
cg04614656	3.9146874297735224e-07
cg13846924	5.747148312806871e-10
cg07702424	0
cg06320626	8.849321874171423e-05
cg24988789	2.9589637231541843e-06
cg16031567	2.4149438609955e-06
cg24604692	8.419477988197421e-05
cg11240476	0.000175307
cg17075048	2.1219716583864567e-07
cg11219030	0.000467359
cg18572051	0.00029383
cg03220009	0
cg02479755	5.783365127876028e-05
cg11936868	1.0955232474962884e-05
cg13377264	0.00615662
cg04615571	0
cg15851404	5.998855438837936e-06
cg05912762	0.000479123
cg15069496	0.00530926
cg09744840	0.000150507
cg11680200	4.81984918865308e-07
cg17271029	2.1124842413122735e-06
cg23657813	8.070820451178129e-06
cg15774065	9.408040522518313e-06
cg06234511	0.000150417
cg03238185	0.000120823
cg07493834	4.662969058411015e-05
cg18406055	0.0012527
cg21319507	4.626160863252515e-05
cg02095226	7.526090750609171e-09
cg19427695	1.6095128763105038e-07
cg06696666	1.0381262705028149e-07
cg04892170	7.765847365170941e-08
cg21296617	4.7750402625057475e-05
cg23000345	0.00113824
cg10769093	1.7976326355029215e-05
cg22581895	8.373308491016473e-09
cg05564831	0
cg06128434	7.57837935260186e-05
cg03805543	1.2823572124620597e-05
cg12036924	1.1102230246251565e-16
cg21109025	5.894792020011419e-05
cg20638017	0.00279999
cg16959351	0
cg00556758	1.1808502653476438e-07
cg07071464	1.3840296604339386e-06
cg00066708	3.6774304712494654e-09
cg01580578	0.000277825
cg04191678	0.000144588
cg23721031	5.632702193558714e-09
cg03523183	2.786331858573021e-07
cg22185428	1.3128596720868302e-07
cg09086964	7.507239268012e-06
cg03561762	3.3501184648621063e-07
cg13500354	5.8194624563689956e-08
cg21865844	2.8790866402061965e-07
cg05261452	9.992007221626409e-16
cg05513735	3.339151177783606e-11
cg18124782	2.4151093933610923e-06
cg08670281	3.4859112292284777e-06
cg14248811	0.000320093
cg06350844	2.8354532322083514e-07
cg08720255	2.550880370821851e-06
cg07894331	0.00222399
cg23609036	0.000223108
cg17102034	2.3500418137367696e-05
cg14454186	0.00183307
cg13756251	1.134425886561985e-12
cg24065584	7.468458131487665e-06
cg14118175	4.9533291254122425e-05
cg05480110	4.153944497820028e-06
cg00226689	0.00042504
cg04628881	0.0016663
cg00801598	0.000134319
cg25771963	0.000252411
cg15384668	2.4143378407615046e-09
cg11840538	0.000121812
cg02657833	5.860423257786351e-10
cg11276117	5.32671936115392e-07
cg06075946	8.472239285794991e-06
cg10094358	4.4927925135773705e-07
cg15390444	6.61927834877396e-07
cg00227341	0.000231264
cg07000257	1.9166900289135924e-09
cg03349504	3.176348073452573e-13
cg04686763	6.729607981981189e-09
cg21406518	7.459651693131342e-06
cg24977244	3.891574618108962e-09
cg07795517	3.863307209805988e-06
cg12085977	9.657163957399462e-12
cg13010220	1.1568757063429302e-10
cg12225045	1.2544401406522354e-08
cg09218531	6.17284001691587e-14
cg11234772	3.540662952716822e-06
cg15598650	2.194530113186488e-10
cg16679001	4.44899672658039e-12
cg16671421	7.143952096555495e-12
cg15874489	4.785050768119081e-05
cg20936107	9.368147292898588e-05
cg23492625	2.112754415861673e-13
cg22070613	3.725577210178521e-06
cg00301630	2.2967197388701344e-05
cg12591662	3.2977533507172474e-05
cg24735875	0.000171882
cg06452518	9.251599486503892e-12
cg23350812	0.00100636
cg27470208	0.00884647
cg23078472	1.1870619584297692e-05
cg08395093	1.1510550953608423e-05
cg22128613	7.082691606108416e-05
cg17769523	0.000182314
cg06362729	2.7050788259375125e-06
cg26680387	6.168532351580325e-11
cg15166060	6.662160305981324e-06
cg20525924	0
cg07126783	2.000577481453547e-11
cg03408135	2.141689825485571e-09
cg22254299	6.899208981892002e-10
cg26770384	3.067979194693038e-06
cg09829868	1.0354682137392324e-05
cg09000779	0.000307298
cg13333049	1.1389680310003314e-09
cg07393685	0.000161923
cg00699559	4.300547438407243e-05
cg10042864	5.312163696036265e-06
cg11432013	1.84271955472326e-07
cg24139607	0.000144769
cg00258006	0.000491807
cg07883117	4.287653032619687e-08
cg00306042	1.8098364635177333e-05
cg15621458	3.731237541160226e-12
cg18080509	7.216449660063518e-15
cg22229496	3.4037555851629264e-06
cg21253060	0.00146987
cg13996401	2.1654310639496188e-05
cg10618905	1.860530945529959e-06
cg11199167	1.218546308301427e-08
cg11873500	1.458773920548495e-07
cg05355217	0
cg25565611	0.000310696
cg02006142	5.355254740901927e-05
cg00538381	8.586097954843552e-08
cg16198103	1.6385348633463082e-10
cg17323457	1.9179676822189684e-05
cg13378192	0.000765364
cg09342978	0.00212555
cg13109732	4.452597923865209e-05
cg18636739	2.1916758630169397e-07
cg07610074	1.2784631131523838e-09
cg11858667	3.098165923809404e-08
cg06710648	6.44629801760388e-07
cg22450138	0.00752729
cg07082784	4.2447414595359056e-05
cg26823989	9.82214309885876e-12
cg16599143	6.555976861388757e-08
cg17388157	4.50090842374351e-09
cg27216807	0.000753494
cg07791286	0
cg19330334	1.911451186276114e-05
cg14025470	7.681646760460126e-06
cg27010104	0.00144517
cg00646621	2.14483986127334e-12
cg08548444	3.410605131648481e-13
cg23426422	0.000367402
cg03782861	1.9516387420148718e-05
cg04851149	1.1669582984596971e-05
cg25432735	0.000131673
cg06819553	4.7006320547104963e-07
cg03073581	2.8328058211957163e-05
cg01999701	5.979579054127271e-10
cg24358415	7.512050315128249e-09
cg07207740	3.767326113346403e-05
cg00952050	1.5215238644450402e-05
cg23624641	2.4411071763985603e-07
cg01478566	0.00131003
cg19163194	3.5592639946457894e-12
cg10431340	0.00138478
cg15119740	8.504435624656637e-05
cg08216964	0.0033284
cg00885957	9.028198522109676e-09
cg16876710	1.3544333377080164e-07
cg03725293	0.00485251
cg03695287	0.000206367
cg12905477	1.2492528435048555e-06
cg06957310	3.1744961537238936e-07
cg16081164	2.451457518093392e-07
cg15260090	0.00609569
cg25633620	5.430013039209314e-08
cg00469015	2.6327803603898303e-07
cg13279847	0.000250654
cg04003632	0.000637713
cg21447053	0.00228794
cg18523689	6.120259854469623e-11
cg18428449	0.000121962
cg06843866	4.601795295089417e-05
cg07169660	0.000640342
cg25824543	4.789193021048632e-07
cg18445680	7.527312106958561e-14
cg20016044	2.234497031849969e-10
cg06895218	0.000364943
cg08461433	4.685194566755868e-07
cg11409837	5.52019350230637e-08
cg00611847	2.0923092982405578e-05
cg00394214	4.263256414560601e-14
cg13427828	0.00340573
cg15044663	1.8135796869822585e-06
cg05344899	4.3963453656425955e-06
cg11780688	6.064299062913392e-10
cg23008153	9.277544997521314e-05
cg00367947	1.0610623490947546e-10
cg14239540	3.4946672455848926e-07
cg24134393	8.08205301572329e-08
cg20639553	7.161524818721787e-07
cg07242280	0.000205342
cg11758446	8.685131477503827e-05
cg21839856	2.3081536681957004e-13
cg20899862	8.670362524720865e-06
cg06621309	0.00182398
cg15338159	1.0431977059965902e-08
cg03159883	4.086003757564072e-09
cg24425217	0.000282142
cg09335850	2.4518816643670505e-08
cg00399880	0
cg21193577	1.9984014443252818e-15
cg25202593	3.549896392696095e-05
cg04243827	4.4286381195579594e-07
cg00031013	0.000952377
cg02535755	2.072053378021632e-05
cg00457913	4.3714186492849194e-08
cg14020914	0.000173769
cg23518228	0.00385657
cg10783294	6.710776223606274e-07
cg08129793	2.8352971859213483e-08
cg19589725	2.4993451752663987e-11
cg05276155	3.0673753537158177e-09
cg13502189	0.000357328
cg12788909	5.222176768793219e-07
cg15076824	0.000546584
cg19915007	6.807570740452462e-08
cg17650615	0.00119121
cg16052327	0.000205296
cg02169357	7.230386569445635e-05
cg10519906	0
cg01428219	0.000223517
cg27508314	5.22789214585373e-07
cg08106108	0
cg03686237	6.767790756490033e-05
cg15221210	4.2132323796462146e-06
cg13176760	4.4799566190079076e-07
cg15617814	6.5312428799702005e-06
cg07393570	8.604208757989618e-05
cg00935108	8.507682525138449e-07
cg18190861	5.267808957376552e-06
cg10525820	6.195882388604357e-05
cg18792381	2.1168433672613673e-10
cg27084087	1.296866373812211e-05
cg23448874	0
cg03397234	4.185656266031401e-10
cg17487784	2.4637544312811066e-05
cg19920417	1.5712242115939468e-05
cg05559286	1.983460085064337e-08
cg23845574	6.58030533678966e-05
cg20743905	9.511745724388732e-07
cg07631533	2.8362578009533124e-05
cg11702662	5.163625993453991e-08
cg05237369	2.387942976689317e-07
cg00354996	3.9714491584241784e-08
cg08101228	8.0124568790918e-07
cg11513462	0
cg10687644	0
cg05775170	0.00041383
cg04489577	0.000612172
cg24051516	3.366174006202982e-11
cg07894945	0.000512104
cg12290149	0
cg26003056	0.000122567
cg03377528	8.814060592499118e-13
cg10339241	2.5043907947441824e-08
cg01847441	6.905244360755347e-07
cg25201372	0
cg09586787	5.783317249985487e-06
cg01101619	2.1094237467877974e-15
cg07280936	4.0792204059059145e-08
cg03564228	0.001507
cg10515616	0.000351228
cg04390470	2.5868196473766147e-13
cg13024741	2.9046588107539684e-05
cg03201166	0.000541284
cg23129543	0.00101886
cg04371818	6.236508731660706e-08
cg00861695	3.8734309630195085e-05
cg19590858	0.000398157
cg06244010	1.6722401730007164e-07
cg09440270	2.4286060940070797e-09
cg24403085	2.783648325832555e-05
cg21588944	0.000371732
cg15788279	1.0506313519176302e-07
cg04387288	2.760593596606853e-06
cg06398609	7.674333025398106e-06
cg01284858	0
cg03351487	0
cg04024481	1.5815166781729673e-06
cg22282414	3.7492669180405613e-07
cg24806696	3.3306690738754696e-16
cg20574018	0
cg24524716	3.790594193919805e-05
cg12537162	7.282993316648501e-06
cg01359340	0.000460407
cg04635021	0.000385346
cg15647995	0.000114806
cg21836586	3.5117519370242434e-07
cg15536230	9.110245891008617e-11
cg21620760	2.5880619869411703e-09
cg16680159	2.758480132547536e-05
cg16134491	2.79124479085624e-09
cg02073162	2.122103589519142e-07
cg13146895	0
cg23833951	3.294765186379056e-05
cg27577424	9.015975886839112e-05
cg13175746	5.2401311068095424e-09
cg03187947	6.130331421438928e-05
cg07318696	0
cg10536076	2.220446049250313e-16
cg24844076	4.511092725023591e-05
cg19756512	9.663900124579072e-09
cg11839682	2.1517540965687587e-06
cg17725398	1.9340922541299932e-07
cg04918002	1.4404932171863116e-05
cg11254196	3.399003301041148e-10
cg22795489	5.306866057708248e-14
cg09889350	0
cg09599986	9.059653679477364e-07
cg09769104	3.750033925609131e-07
cg01954299	6.769315383792218e-07
cg26478234	0.000241165
cg07823076	2.6231015338717967e-05
cg03168896	1.56186335864561e-07
cg09648243	8.263369310812507e-06
cg14427382	1.8807897794737016e-08
cg15491247	8.170035026289213e-08
cg05347794	2.437636158592049e-06
cg21012874	2.1879831280102735e-11
cg26914299	2.356169703787714e-10
cg11009257	2.394352982548753e-08
cg11609760	9.927281219290762e-12
cg19039578	1.1900153751298603e-08
cg08718713	1.7288129036119315e-06
cg16370268	0.00120818
cg24151841	0.000224528
cg07862320	0.000905863
cg14276027	9.069580986231784e-08
cg00044807	0.000256779
cg18242400	0.00011381
cg23564432	1.5958258048343055e-09
cg01415058	0.000281471
cg21982037	0.000145932
cg14299234	1.017420390314605e-05
cg17940762	2.994215986262816e-11
cg11541132	8.004238383207962e-10
cg16894338	1.3895305887023923e-06
cg22479484	0.00279081
cg23378923	0.000565976
cg21000562	6.714671707541697e-09
cg13831723	3.46647792692778e-08
cg01704778	0.00233455
cg07725983	0
cg23731603	8.199919576545867e-05
cg08454129	2.0842307658752723e-05
cg04962286	2.3655971274072485e-06
cg20558605	1.0230349849482678e-06
cg08621624	0.000279758
cg01172694	1.8725487826998233e-10
cg22135269	5.6141180780566735e-05
cg17870462	8.007627938511064e-08
cg06897852	6.697134651079129e-05
cg26080286	2.787957915306727e-06
cg01762581	6.59916565837193e-13
cg01197751	4.970046596497468e-11
cg09857070	0.00282416
cg15817163	1.2204618426991942e-09
cg22198910	0.000188666
cg06200607	1.7494336146395284e-07
cg02858625	0.00055261
cg18744822	1.0343892268060983e-05
cg05705159	4.604054252632661e-05
cg08669973	0.000118082
cg25601967	1.8262657386358683e-08
cg23843818	2.508947738455447e-08
cg02357561	3.934861325660677e-09
cg23208418	1.6001919679320409e-06
cg14441989	6.77114968539172e-08
cg02179982	0.000145194
cg15833294	2.5014593729721923e-09
cg21710359	1.3129872856842972e-05
cg20261583	2.0093222152350876e-05
cg26660137	0.000508765
cg08695418	0.000120812
cg01279902	2.3902769541450652e-08
cg23882164	0.000213228
cg25710809	2.077449323678593e-12
cg25940239	1.4796430747310296e-09
cg05763046	0.000115867
cg14053461	6.526297280373683e-10
cg07971820	1.6069793880690852e-05
cg22009052	1.816863950732106e-06
cg09413976	0.000190485
cg03230296	3.246863372896591e-05
cg17566737	1.7102733097851264e-05
cg09306064	2.769565132787477e-09
cg21632536	8.93729534823251e-14
cg21452411	5.9335891771983285e-05
cg14660733	8.084094334182002e-05
cg08133062	3.6021713034628533e-07
cg26764445	0.000174104
cg13175254	6.0164920823169155e-09
cg18733215	2.4786818153543777e-09
cg05932042	1.096266936340129e-06
cg02178058	0.00159751
cg16324958	6.919648655190347e-05
cg26924359	0.000117871
cg13434106	1.958869917384476e-06
cg13300613	1.2456702336294256e-13
cg25880433	6.247198954234534e-05
cg14390893	8.950934537388378e-05
cg16899648	3.5052461421325454e-05
cg03784363	3.273918958157651e-08
cg06478987	0.000130131
cg23418769	2.986499936241671e-14
cg17585624	0.000380228
cg11510105	0.00655247
cg19045353	0.000184031
cg04030580	0
cg11414560	9.509991538037e-06
cg18168203	0.000389028
cg11804239	3.1638040115522514e-05
cg19712123	8.668600798289461e-07
cg20583714	1.5859601952050717e-05
cg08572529	6.742040010654371e-05
cg17308726	0.000518098
cg17494927	5.715043438492273e-09
cg15108047	0.000283209
cg09050490	1.2030456297829062e-08
cg03562868	1.420630280080104e-11
cg19873111	7.091194520469912e-09
cg14489073	1.8889445563274876e-11
cg02198855	0
cg07255810	0.00150867
cg04922880	1.4548983221063239e-05
cg11205981	4.4191160525675066e-05
cg19872222	2.5193502062315076e-07
cg05906166	0.000214432
cg13283628	0.00735491
cg06292004	1.2493339696106887e-12
cg18856091	5.4036434438131664e-08
cg07455815	2.1338217811917026e-05
cg16833030	1.5434420408411142e-10
cg27458549	3.146609972581871e-09
cg19571801	7.61176073027503e-06
cg00524247	1.3180018632041879e-08
cg10181877	2.886579864025407e-15
cg14535138	1.591192233529881e-08
cg13750269	6.661338147750939e-13
cg09833249	3.113681581445871e-05
cg03327257	0.000518981
cg03902958	1.3718748359536903e-10
cg01184282	6.711421351168756e-05
cg09045731	3.938029588168579e-05
cg21408677	9.220246788288478e-11
cg15612205	6.237232952344129e-13
cg05947468	7.323064377118271e-11
cg10308193	5.912181855194376e-11
cg08623314	0.000841411
cg24504349	1.721424236489355e-08
cg17754473	0
cg16866373	3.185634862301612e-05
cg01537722	0.00396148
cg08538377	1.5391021790378545e-12
cg01461733	1.4840595818910174e-07
cg09694923	5.804898783878798e-10
cg00842208	1.6163059105567257e-05
cg03485252	3.885780586188048e-15
cg24075935	4.223795613267356e-06
cg23271885	8.734244143271397e-06
cg11523071	0.000246457
cg24339147	4.1597992517905524e-05
cg17970239	6.667865030118847e-07
cg09851951	0.000816
cg18316672	0.00300319
cg14321941	1.5989520818493475e-10
cg25797631	3.368720539187464e-07
cg19268947	0.000754394
cg17915914	0.000187756
cg04687616	5.486167076185211e-12
cg17231741	0.000213599
cg10412127	0
cg11435457	0.00147105
cg00688803	4.589922058317875e-06
cg14933149	1.4413625848419542e-10
cg15732498	1.7352230763378884e-11
cg00301879	0.00135488
cg25749512	1.3450573987938697e-09
cg08864893	0.00938935
cg02456074	0.000104483
cg23452220	7.545452206381142e-07
cg13565549	9.158925839969356e-10
cg03425045	1.5785359352982198e-08
cg26547821	0.00109501
cg00102561	2.0254284027743097e-08
cg05671806	0.000190316
cg17371585	0
cg15825059	3.808292844742489e-06
cg23391041	2.923217223838037e-13
cg27622565	3.0300265629890077e-09
cg03776082	3.893552147360424e-13
cg21832572	7.83972366180663e-06
cg18148314	0.00329571
cg00610991	0.000242069
cg23595055	7.778534928393199e-07
cg04432454	2.3515507763249843e-08
cg04522432	7.941314272841282e-12
cg03273698	0.000118921
cg27063425	2.969072629532832e-06
cg06097048	0
cg06061692	8.589489808308315e-08
cg06221539	1.951619088558232e-09
cg06490968	2.9067082024769597e-05
cg00594610	0.000197234
cg24972369	3.12490485538941e-05
cg02068345	8.876122489342997e-06
cg07684087	1.2387635361932325e-10
cg22218316	6.049587236711673e-07
cg06586505	6.660652854373339e-06
cg01372971	5.009326287108706e-13
cg25280810	0.000818255
cg19677302	0
cg22397847	6.964184129376605e-08
cg16265983	1.1983740044740898e-07
cg18533313	0.000102935
cg16558327	2.1455862642127954e-08
cg12321149	4.744071802065264e-10
cg14354277	3.303753159933365e-08
cg08403757	1.7514400241225303e-07
cg05441133	5.5713491849296304e-05
cg11734588	1.3102660056940607e-07
cg05247821	4.122002406070635e-09
cg19741032	0.000228166
cg15041658	0.000763205
cg17330878	4.6253513984129135e-05
cg11138362	4.351870974694805e-09
cg07051178	1.6653345369377348e-13
cg04702101	2.9383162569729393e-12
cg10411075	0
cg20279471	2.29003689278251e-06
cg23183568	2.628909312463179e-10
cg02295386	1.2926028691850888e-08
cg22524514	1.366152491011352e-05
cg26468395	1.9984014443252818e-14
cg20593014	6.024703608220605e-07
cg04026398	0
cg03521360	5.967797516270856e-06
cg15221261	8.9889351517769e-10
cg03068039	1.2079829004196796e-05
cg12863418	2.461248908680602e-06
cg21619524	4.96696610452485e-06
cg17791946	2.902838747154135e-08
cg24998676	0.000185743
cg16074739	4.655960950117333e-08
cg10534216	1.963238963531566e-05
cg09046399	0.00015531
cg16138839	0.000265639
cg22562942	2.9651170407873906e-11
cg02011953	3.5461645533363395e-06
cg06775523	1.4603118714262564e-10
cg26730416	1.9211566781862643e-09
cg09631409	4.3708500841899145e-05
cg21166092	9.588160812423752e-06
cg07977614	9.239787636117214e-07
cg23660138	1.8599327176183067e-06
cg18976810	0.000861918
cg06155229	4.1880820157436105e-06
cg19384540	0.000125442
cg08098326	4.140760610193972e-05
cg10000768	6.365706850530728e-08
cg03384028	0.000223394
cg12777992	5.440092820663267e-15
cg15511533	5.8863124927643895e-06
cg12160320	2.364886064754046e-10
cg00842687	5.116977970232028e-07
cg22923398	3.3848214231468887e-09
cg23317912	0.000161008
cg18473455	5.042020162171479e-05
cg22995232	0.000248888
cg27263538	8.548717289613705e-14
cg11047369	0.000183626
cg06087739	0.00630721
cg00894378	2.2355627349313067e-09
cg16070035	1.7889033266382803e-05
cg15484406	5.382473844406377e-08
cg09279343	9.544775178604858e-05
cg01075715	6.432043731396941e-05
cg20383841	0.000889667
cg14036128	0.000740922
cg05025812	9.992007221626409e-15
cg04533623	4.774092232651128e-11
cg19784545	2.847935900551768e-05
cg19313311	0
cg15843939	0.000142884
cg19803383	2.610642303002564e-05
cg07508980	1.7656312920388828e-05
cg01664843	2.4593607150791286e-09
cg04308769	1.297508207542819e-05
cg07600452	9.2105545412835e-11
cg10638660	9.297138825470341e-08
cg13519829	1.3100631690576847e-14
cg01301382	1.0379475057220588e-11
cg11374355	6.731171175999862e-11
cg07502936	2.0205349615665114e-09
cg22668384	5.145339448953123e-07
cg16843994	5.4549599948217065e-08
cg24510261	1.4732519900251262e-05
cg25492112	2.220446049250313e-16
cg23390411	9.557291079631547e-05
cg17207736	7.736766782784343e-11
cg17426825	8.977087864292521e-06
cg05512869	6.177155712794313e-05
cg12510264	0.00177194
cg19771748	0.000785842
cg13159946	0.000193395
cg13129556	0.00122173
cg11795053	0.000312703
cg23404097	1.9436119380600303e-10
cg12638745	9.667378009226013e-12
cg04728073	2.2222668150106983e-11
cg08634560	0.000540499
cg21596584	1.7311033069344894e-05
cg18875207	7.745024771166342e-05
cg18560152	7.060544087167386e-07
cg22874664	0.00283842
cg03510186	3.3306690738754696e-16
cg02284850	8.215650382226158e-15
cg03728425	0.00042963
cg12581627	7.181691907831578e-10
cg22855968	9.512526699562152e-06
cg08460475	0.000109571
cg20759345	9.367300707330273e-07
cg17815418	4.874571835067343e-08
cg19234140	0
cg15391555	0.00314162
cg02851692	0.000161834
cg18222517	5.337147955486454e-05
cg25042465	0.000938535
cg12741639	1.0689477969449968e-08
cg14132225	1.2519991247406104e-05
cg23220823	0.000884062
cg23683185	5.0727934519656515e-08
cg03612052	8.117648439553982e-06
cg10799386	1.25229160374829e-10
cg11291313	0
cg15104456	1.470837962536109e-08
cg25697707	3.746304512830534e-06
cg01043281	2.8635550892164296e-05
cg16161069	1.6201595620657372e-11
cg00791406	5.9317740916942086e-06
cg00123503	5.287500677741974e-06
cg18239175	6.763263186482238e-05
cg18283844	8.055378586391271e-11
cg26878318	1.4684553193422545e-06
cg17286406	3.544990619852584e-05
cg15071811	6.942857289082838e-09
cg10940439	1.8320351106937416e-05
cg21066980	9.650237670078e-07
cg20054536	0.000881908
cg22513953	6.1715512700288855e-09
cg05929056	1.010417943758668e-07
cg14394880	5.503622573233002e-07
cg20304349	1.4121591478399864e-06
cg07041119	8.51223329711992e-07
cg19907545	3.342286591923038e-05
cg24466939	3.207802163895934e-07
cg17202735	9.095824093918736e-11
cg00220225	2.892619477279368e-10
cg25173240	4.7814566776605005e-05
cg21119864	0.000155632
cg22749681	1.7071012356817405e-05
cg08329753	6.644471013839137e-06
cg12497693	3.896311203677172e-07
cg26097467	3.1051298856610288e-06
cg04671386	1.6636695354677045e-09
cg18700558	1.6416272743846605e-05
cg12806780	6.002215965139612e-06
cg13002740	1.0720574668665606e-05
cg25103953	0.00185775
cg11249066	4.1322500976548326e-13
cg25275011	1.1866968616658369e-06
cg17641236	0.00664948
cg04646214	9.957615749733861e-07
cg14981483	0.00211101
cg01339752	5.97984994854528e-11
cg13120548	4.082161941432183e-05
cg24421442	3.2842525321541416e-07
cg06773584	3.330556034764065e-05
cg19980958	2.096704760035095e-06
cg21690805	1.668447791036698e-08
cg02937055	9.477767839882745e-06
cg25034991	5.013954806898369e-10
cg00026803	3.2102996927463323e-09
cg11595855	3.45533328338643e-05
cg11035296	0
cg09250445	0.000262318
cg07760773	1.8149949908563556e-06
cg05932168	5.209238842807107e-05
cg05251269	0
cg21075883	8.225153829255483e-06
cg19174133	6.5991675535226335e-06
cg00808240	1.6199157237828388e-08
cg02938032	1.335304450122976e-06
cg21178653	7.264823806973908e-07
cg12307092	1.1492935891865841e-07
cg11541409	1.7335527457973399e-09
cg20480274	3.712447775860994e-07
cg09251241	0.000111289
cg26169017	3.921173273324641e-05
cg23296983	1.1102230246251565e-16
cg12947138	1.779762343834257e-06
cg13636720	2.6985511958343977e-07
cg09628788	3.5686419375124956e-09
cg06159896	3.180604352226446e-06
cg17765387	0.000989239
cg01735712	1.3321298952817529e-08
cg25645277	0.00269883
cg07584237	4.3951895312144273e-07
cg24600724	0.0010653
cg00387224	1.6750146555444267e-05
cg22580512	2.83550960489265e-13
cg05073818	2.0945642109637674e-08
cg22707415	4.935200172750953e-06
cg23104954	0.00189242
cg15043918	0.000294697
cg22351390	5.3208431417539614e-06
cg08130307	4.450888221319005e-06
cg06067593	7.68823827853593e-05
cg02525637	0.00363246
cg12299115	2.1993346217996645e-05
cg05310530	2.950810269464199e-07
cg25999997	0.000154044
cg13053563	2.258841501168174e-05
cg03992447	0.00184185
cg20548934	0.00166332
cg20385368	5.447462575025597e-06
cg00059465	1.1625489381161813e-05
cg07008600	3.895462984127018e-05
cg20561504	9.915368848034678e-05
cg12876594	2.5415667681549792e-08
cg04592579	3.943512183468556e-12
cg02331761	0
cg25374852	4.701794509287538e-13
cg07996345	3.7414515929867775e-13
cg05999364	4.018292132479395e-06
cg18517890	0.00316959
cg08440556	9.277250268002746e-07
cg26669602	0
cg10846206	0
cg27596297	0.0016845
cg03627985	7.078419488704135e-05
cg15078412	0.00098916
cg04797959	0.00450567
cg14063436	0.000164023
cg22796704	1.2622127787409454e-09
cg12201811	0.000266914
cg08421271	3.4975920826241236e-08
cg15796508	4.159342806175914e-06
cg20599163	0.000166459
cg14686903	6.485037042125441e-05
cg01220424	4.053646107671227e-07
cg27051089	1.2095459070438075e-05
cg17078864	0.000123835
cg04027443	1.902007167320363e-07
cg14353569	8.661202421933467e-09
cg02348347	8.273330687202929e-09
cg00997647	0
cg20443778	0.000181815
cg20659967	1.1422812284944683e-07
cg08769634	0.000124405
cg02966415	0
cg21806100	4.304385798903354e-07
cg09708559	2.7706725802545407e-12
cg24616450	0
cg16123691	2.9407793311619912e-08
cg01234678	5.97601146345994e-09
cg08050982	5.079277332065146e-09
cg14036033	3.00989829574716e-05
cg09557413	0.00336463
cg15123984	1.3912900798107586e-07
cg09567534	0.00446483
cg03196857	2.7481072972790344e-10
cg12484332	0
cg24206580	6.863788166089346e-05
cg15990724	0.000343608
cg11688935	9.285048141460805e-08
cg25058023	5.551115123125783e-15
cg10788466	5.6956677152442126e-08
cg00904566	4.957893222634624e-06
cg27394486	7.004977652314004e-05
cg03798603	0.00118139
cg23676348	0.000471987
cg06800652	6.312213318371285e-05
cg03674326	0.00119336
cg17542385	1.6332037917621278e-06
cg00614617	2.8093938972739707e-05
cg11409438	0
cg14409041	1.0128275281795496e-05
cg16425314	2.207376836871333e-09
cg24166295	4.779861872972191e-08
cg08280829	0
cg15780570	6.353303645389996e-05
cg18084215	0
cg06098425	0
cg12459462	2.572281897483819e-06
cg15764058	2.5066648756677523e-10
cg05766479	8.710296262037787e-09
cg15058702	1.926825365927698e-11
cg18849276	1.3515668018104776e-07
cg00664381	0.000207126
cg13101767	2.3092638912203256e-14
cg04352996	2.3196337721742566e-06
cg12072024	8.560876137986284e-07
cg26002686	0.00213504
cg17707775	9.69803648498413e-09
cg10407894	0
cg06714465	1.0142641171384525e-08
cg05224707	5.030187377741413e-11
cg00680796	0.000504048
cg20981472	0.00124056
cg15773612	0.000263481
cg08235183	8.575584120595892e-08
cg08479612	1.8030021919912542e-13
cg22228613	1.085798118083403e-12
cg17564739	6.975367727868331e-09
cg16947633	1.324316987727503e-05
cg03776176	8.366381440472193e-05
cg11677524	3.6908422033632426e-05
cg20805133	0.000605891
cg02249322	2.5198775532864204e-07
cg13727946	0.00197102
cg11841964	0.00236997
cg24035746	2.2190423498713585e-08
cg02983903	4.4075854077618715e-14
cg05936194	2.1006612665908087e-05
cg26244575	0.00390326
cg26785800	3.0643213382308687e-06
cg08054032	0.000106895
cg19723596	0.00111663
cg01504616	2.23015074316546e-05
cg12478720	3.5766968232819885e-05
cg04355472	0.000501667
cg25439807	4.794042152145295e-08
cg18095299	4.2102948984434896e-05
cg00251121	6.412403674715961e-08
cg14245548	4.353339910778686e-11
cg27212386	0
cg00093478	0.000226777
cg01326672	0.000135491
cg04606773	0.000105215
cg08242158	2.494102485650629e-05
cg23088672	2.395650344766409e-09
cg26016074	4.775635442655357e-11
cg05511024	5.000369129870563e-08
cg23894439	0.00298582
cg17052816	2.362554596402333e-13
cg10426076	3.346212196220222e-13
cg23679840	3.3348224182105923e-09
cg15043362	5.5080717764610654e-11
cg21902325	6.268641605799985e-08
cg11048758	6.398958918296671e-09
cg27395440	1.4214886323582476e-07
cg25886179	0.000113213
cg19266766	1.0912657754102995e-06
cg11050482	2.013320732352497e-09
cg12760112	1.276670991146034e-10
cg21179722	4.3102977073106175e-06
cg21260898	0
cg07271361	4.7569305394734585e-07
cg22471641	7.202814795714829e-07
cg10149070	0.00141038
cg18399935	1.5599355696060968e-08
cg01056126	4.440892098500626e-16
cg21870668	1.4330263015449596e-05
cg10494684	1.550210978051858e-05
cg01162421	0.000143756
cg04099091	3.959527927754891e-09
cg03226571	2.162923866677602e-06
cg03376481	0.00391698
cg03730875	9.320144656044249e-11
cg02807192	0.000672889
cg25312546	4.1139566198111766e-09
cg00927281	3.0136648732081994e-10
cg04478497	4.208403562211416e-05
cg04533831	0
cg10299131	8.781864124784988e-14
cg12764689	1.04588593408117e-06
cg11545402	0.000881552
cg27049372	9.502001200978327e-06
cg16239826	2.220446049250313e-16
cg14476266	0
cg05230487	6.792017858392452e-05
cg24642579	7.172407144873105e-07
cg00909847	8.611692625670742e-08
cg11182965	0.000319659
cg12914972	2.00593550658823e-08
cg04282223	6.584192186742666e-05
cg18869061	7.596914747276529e-07
cg22544398	0.000469849
cg11833293	5.787629507925107e-05
cg14890222	7.95494292660237e-09
cg03515441	0.00141472
cg02769451	0
cg08887742	0.000904685
cg16106581	2.279063870957998e-08
cg12952752	5.275280603678212e-06
cg12655303	1.6290718662936854e-08
cg15022609	0
cg24271951	0.00306897
cg13513532	0.00506387
cg26916894	1.2070610266978754e-05
cg07470830	8.213318913874446e-12
cg11645532	1.947913456490369e-05
cg22762747	2.2998997796230825e-06
cg00220243	3.096141577563216e-07
cg00028013	0
cg10853543	4.368298713863794e-07
cg22987766	7.868861644722003e-06
cg27051171	4.1744385725905886e-14
cg03447547	2.8188032796805373e-08
cg10466178	0.000120677
cg04625351	1.5449738954842474e-07
cg23583446	2.0139249173878326e-06
cg26430054	3.838470238326508e-07
cg16448890	0.0010675
cg10815723	7.928979308702289e-05
cg20110671	2.4329538383938143e-11
cg04622802	0
cg23513567	8.659894135121249e-09
cg24646475	0.000364176
cg20120340	0
cg00387200	6.181553469097878e-08
cg17287134	2.195405080618329e-06
cg18408209	0.00638103
cg04318546	6.087630013418277e-07
cg03275961	4.386165396441655e-06
cg11203041	1.0369483049998962e-13
cg15514224	7.815667379817981e-05
cg07195704	8.42780346177463e-07
cg12315249	2.266810675943809e-06
cg22427313	4.5140065019211306e-08
cg24504014	0
cg21502888	8.881784197001252e-16
cg09377680	4.2503783825864616e-08
cg14279307	9.17429174718265e-06
cg00916365	5.485024434648267e-09
cg04038019	5.4977664060817943e-05
cg05139187	1.90670901289991e-09
cg04603391	1.1186818138497756e-10
cg22069666	0.00243356
cg21703764	0.00182179
cg27527626	8.404388296412435e-13
cg02826931	2.958201277347694e-05
cg04230851	0.00090003
cg19243780	3.4799876795776896e-06
cg05431701	2.33241411518037e-07
cg23780146	9.367476905275396e-09
cg10810394	4.540647645989715e-06
cg19218067	1.5413630755412022e-05
cg06018591	9.795401718082353e-06
cg10556581	0.000249203
cg23630869	1.664013596913705e-07
cg12111423	0.000552566
cg17619403	0
cg01091242	2.1902874292045738e-08
cg02947427	7.5836548661945e-05
cg23666378	0
cg06807095	2.0699331138018806e-11
cg24779448	0.00324718
cg10216872	0.000312664
cg04468813	0.000533198
cg20821842	0.00025348
cg14331104	1.3369305662536135e-12
cg08870098	1.0091927293842673e-13
cg17066529	0.000162033
cg25838060	0.000751221
cg16258138	4.966253038185542e-05
cg19299265	6.17221829202208e-11
cg10136216	0.00406401
cg05668703	1.5248215632368556e-06
cg03094559	0.000454719
cg13328448	0.00225667
cg17759214	5.517808432387028e-14
cg03406996	1.4295231665073516e-12
cg12364943	1.1864076387979594e-10
cg22404741	4.185740920537029e-08
cg12572827	9.279777697379643e-07
cg26314172	5.863390883931174e-10
cg03418924	0.000158246
cg19494062	1.837313283403752e-06
cg02400799	1.021512780519096e-05
cg17202013	1.6101482558705804e-05
cg04342110	4.55703462742818e-08
cg04092803	1.2154721673596214e-12
cg05922265	9.564958280006142e-05
cg15062725	0.000258223
cg13950362	9.742574703697215e-05
cg25126198	3.3744641081412396e-08
cg00445013	0.00398872
cg09827824	0
cg23305365	1.1436490715666103e-05
cg05593590	0.000459736
cg06167053	1.8336776541616473e-11
cg21764262	2.0214766527359984e-09
cg26132493	0.00120233
cg12904718	2.0365509950659444e-06
cg23193497	9.455417361303731e-07
cg06259852	0.00112179
cg04315234	1.1147963296931351e-07
cg19085407	1.716412952879054e-07
cg18109226	1.0538081518518538e-10
cg09809932	0.000701751
cg02773435	3.5971161604919644e-08
cg21354037	4.2567156888217994e-07
cg22540067	1.1654348444078977e-06
cg04144941	4.3738876738474985e-05
cg10104431	0.000133404
cg18833994	0.000173132
cg25458175	9.56305055820339e-05
cg25129541	4.88545880272806e-06
cg26843848	0.000636186
cg27264462	1.5939049980984166e-06
cg26690949	8.113050231628449e-10
cg25309888	4.367606254440659e-08
cg11255311	1.3229928264024693e-09
cg00503017	0.000204146
cg04998460	0.000372879
cg11952595	3.804255799266798e-10
cg20935299	0.000298302
cg27352433	0
cg03128945	3.144557266465675e-06
cg14043822	0.000592414
cg04188396	0.000186111
cg04886849	0
cg26052783	0.000579858
cg17414718	1.9490685732037605e-09
cg03571507	5.597744490160039e-13
cg20940268	5.24996482287321e-07
cg02448604	3.606555433188774e-07
cg04795662	9.182199752766351e-07
cg27363829	9.254516110113187e-07
cg15049744	0.000177348
cg25789277	2.1546142647821398e-10
cg23514110	0.000181863
cg26111226	6.075500103008835e-10
cg09366951	1.836751528649927e-09
cg17815221	4.303552592066495e-08
cg20441805	0.000921123
cg04158183	0.00031493
cg09066883	6.26974414996706e-06
cg03729553	1.8861128814218198e-05
cg14219543	3.639292411294903e-05
cg22694618	1.6462265994832137e-09
cg00864460	1.3228932739806076e-05
cg03010184	4.080554449892304e-09
cg00652223	0.000119601
cg00449934	0.00033369
cg20706599	3.677620608044663e-08
cg07284231	2.635608398193767e-10
cg23137161	0.000222762
cg10431713	8.881784197001252e-16
cg05490023	3.6970426720017713e-13
cg11414276	0.00195928
cg23162817	4.357046366587625e-06
cg22283925	1.1058516324879974e-09
cg19911058	9.081612013683849e-05
cg00587734	5.1551395334858974e-05
cg20235133	4.166411660122549e-11
cg02933993	3.3784189064078873e-06
cg17872261	4.440892098500626e-16
cg09500364	6.185986615170336e-07
cg05900547	1.2881874789094638e-08
cg24147428	1.4671883730166257e-07
cg22753947	6.990576710130814e-05
cg16176855	3.744390649762508e-07
cg02555807	1.0396128402589966e-10
cg26175287	1.1335592053907106e-06
cg27319216	1.3853645663974845e-07
cg15999311	3.1748567830280905e-07
cg16879052	1.1207887506969882e-08
cg23291270	0.00108311
cg02140390	0.00011773
cg16091673	4.293594368931508e-10
cg12094982	5.829254856593025e-10
cg10200451	4.536868392823745e-05
cg19785918	5.1712728788011475e-06
cg13673254	7.61863464637802e-06
cg15899270	8.837375276016246e-14
cg05566945	9.372721124778494e-07
cg21173585	1.6631396004940235e-05
cg21559348	9.618043606218762e-06
cg15263085	6.539213615042172e-14
cg15456502	0.000491208
cg00547560	1.863997289852648e-09
cg10975001	2.0834414959924885e-07
cg05330848	0.000386755
cg08519728	1.5943468767432023e-11
cg22849343	0.00161777
cg05558897	1.3971689837299905e-06
cg17948897	0.000377566
cg21959717	7.41597770859137e-07
cg02030353	1.67987296428862e-06
cg16700711	2.1418450857346727e-07
cg17502614	2.0200829888961103e-05
cg22670630	1.910981628494568e-08
cg27158011	1.495112671112686e-06
cg21549161	6.768189792416557e-05
cg21322781	2.711179732384217e-06
cg24271130	0.00280153
cg22718061	0
cg21907768	1.6559659939963112e-06
cg17853635	0.000265794
cg00270520	3.7199863924475274e-05
cg23871273	2.9635058740318243e-07
cg21696268	7.931085133083826e-08
cg03184001	1.178568577842043e-06
cg12917725	1.0991165666496272e-07
cg24392753	6.106226635438361e-14
cg10187178	5.46518912993843e-05
cg16426670	4.984478385594571e-10
cg21942893	1.2253923318272797e-06
cg05521869	0.00105413
cg25623727	1.0673446304565459e-07
cg24348330	4.683275889316718e-08
cg10552093	0.00150664
cg24522654	4.342413983948745e-09
cg03641763	3.8527064982751824e-07
cg15478058	1.589952617342405e-07
cg12389611	0.0015269
cg03280530	0.000553201
cg21999229	0.00250493
cg24597457	0
cg25645064	2.9387603461827894e-13
cg20265337	5.269294038989791e-06
cg18655984	1.7462457035932744e-09
cg14533401	0.000112861
cg17897187	3.2530834050970014e-06
cg05238913	3.698560879783486e-08
cg25856663	0.000384446
cg03674308	7.081650099660663e-08
cg16116425	3.072526597147629e-05
cg06671962	6.614220060541243e-09
cg04143033	7.248424083172722e-12
cg06021353	0
cg02958515	2.513253660740844e-08
cg26241788	9.961562644766886e-07
cg04587424	5.96896915905365e-06
cg01211396	0
cg27324066	0.000649827
cg00316875	5.290990645612226e-09
cg25420948	1.0564993324635452e-11
cg00316294	1.9656498650988397e-12
cg07265924	8.29126822754489e-09
cg01256846	2.1017520113186805e-07
cg21850702	1.6330270469211428e-12
cg16354502	0.00298509
cg21686171	3.326646735857253e-08
cg23683020	2.611179013334297e-05
cg27314761	0.0001946
cg20394269	1.9844719201245198e-09
cg17486253	0.00017764
cg24468609	7.32646731818054e-05
cg09165004	4.829704739361951e-06
cg00437879	1.677658456600284e-09
cg18297437	0
cg21765818	2.2863393955852018e-08
cg04153193	8.426771319336446e-05
cg08036492	4.440892098500626e-16
cg05946694	6.1939403050992325e-06
cg11954313	1.6742272146430537e-07
cg11909121	3.14771542164749e-11
cg05169077	0.00125767
cg22328298	4.3898779694684364e-06
cg06159269	8.416878738426448e-08
cg00886748	0.0011137
cg06358218	0.000319898
cg16155903	3.3306690738754696e-16
cg12444168	1.1495826512941676e-10
cg20709868	7.024998360805057e-09
cg04467192	0.000183444
cg18126938	4.8874683530319984e-06
cg18586625	1.2992070388184729e-05
cg21302622	9.279292474517753e-06
cg11147389	9.546003033156225e-06
cg00173403	9.77993908080066e-10
cg21214753	0.000147732
cg14371649	1.3095293183162937e-08
cg25386194	4.1917996851381645e-09
cg12519623	7.277511926417901e-13
cg11921411	1.0263376425401205e-06
cg07927430	3.3306690738754696e-16
cg07129443	0.000134924
cg16343503	0.000349705
cg15320596	1.9775027171320403e-09
cg17180786	0.00202535
cg10987624	3.442804992759285e-06
cg20939319	0.000123208
cg00804245	1.643851136323704e-07
cg02161701	5.812375103442236e-07
cg07031129	8.642505025602265e-05
cg12643509	8.037126519866433e-12
cg14044785	7.636336007976752e-12
cg08825075	9.896042952206585e-06
cg20617892	9.103828801926284e-15
cg10434274	3.699579365079586e-08
cg23716779	1.3866685577568205e-12
cg23637605	0.000127543
cg17736895	1.873039390254405e-09
cg19488708	1.3010093002918666e-10
cg26742320	2.0095036745715333e-13
cg06955484	1.1678446617535698e-06
cg07601386	0.000604226
cg12244721	7.787966019490167e-05
cg10115313	1.609174798966606e-07
cg04050463	8.164089416506926e-06
cg03592135	0.00152602
cg11428618	1.2297757029378076e-06
cg01237146	0
cg15312757	7.549098013370781e-10
cg00936312	1.2633242568060865e-05
cg01193403	0.00154919
cg11607455	0.000214495
cg11916389	1.3157808176345043e-10
cg17488989	1.1845074673666467e-05
cg06285911	2.5622604038488817e-10
cg21334045	0.000190699
cg13630523	0.000882722
cg03707256	2.2345577943561068e-08
cg02400009	1.2988640329947287e-07
cg01596495	7.534054524693801e-07
cg07744399	0
cg27225639	1.597303844746989e-09
cg02878385	0.00178604
cg15690822	8.619738922632791e-09
cg19090360	4.203431863136764e-06
cg13140986	0.000138044
cg16324669	7.222147324625894e-10
cg08872363	1.0781670023440881e-07
cg03760444	1.1351232287459823e-08
cg20508514	7.293126017549056e-07
cg24934137	1.2239150290582756e-05
cg27262870	0.000222065
cg00280858	0.00274607
cg03854865	2.647992936033461e-12
cg17206150	6.910378313118581e-05
cg25727520	0.000286205
cg17563411	1.2694747031360976e-08
cg06126713	2.3830086242293547e-05
cg21085035	2.8041000632583746e-09
cg08900191	5.75453735374154e-06
cg16882457	6.953022602118608e-09
cg02423716	4.1880213725198345e-05
cg20566766	4.2521541843143495e-14
cg01421737	2.9976021664879227e-15
cg00050938	4.6941019149482344e-07
cg09662269	0.00344157
cg14069412	0.00298506
cg20916362	0.000108896
cg00997551	1.0869679628711104e-05
cg04527228	0.000228468
cg00913288	6.078149506993924e-05
cg15435585	0.000117405
cg00761236	2.1457124662949134e-05
cg04100307	3.528798664387267e-08
cg00154367	0.000826591
cg16222710	8.391705848986852e-06
cg08954631	1.2531122939307693e-07
cg06847558	6.269104457778951e-09
cg02282041	3.490766602065598e-05
cg13360575	4.660524540844868e-06
cg05966059	0.000198893
cg05969567	6.677499574847534e-05
cg12175534	0.000561247
cg10052667	0
cg06954859	2.5436270811862727e-06
cg13804377	5.4532049320599185e-08
cg19301114	0.000313892
cg22825269	6.4299675449630556e-06
cg04696720	7.286204224965509e-06
cg21713214	0.000271514
cg19864886	0.00100181
cg18028483	6.679163477851802e-08
cg14278612	4.889245840411505e-07
cg04689058	3.403051277017788e-05
cg18348616	2.3899148228201383e-06
cg04886769	0.00815647
cg07523179	4.9358232834251226e-08
cg11108137	9.055380515399225e-05
cg03648308	7.367371531596945e-05
cg05795202	4.801714581503802e-12
cg16756407	8.645427780473725e-05
cg12080791	3.3722569181549034e-10
cg24727662	3.0956966954542864e-05
cg17297362	5.590964243329388e-05
cg06199676	0.000552953
cg27305222	4.651390383969556e-12
cg06011624	0
cg15449049	0.00055692
cg19312795	4.807265696626928e-14
cg08430631	0.0013538
cg00029031	0.000318193
cg04878480	1.890500056500599e-08
cg19725357	0.000253945
cg17249268	1.0891287871572786e-13
cg09400963	3.8847649857398636e-05
cg12146673	1.8594453754516849e-09
cg09535795	2.015143607536629e-11
cg04326540	9.39869210236921e-08
cg08135133	4.591029234557453e-08
cg13135449	3.23617099959872e-05
cg13692156	4.54759518930814e-09
cg17503710	0.000431953
cg25421766	3.3167435464775963e-10
cg21170583	3.870171005182499e-05
cg03764387	1.7896215264379123e-05
cg05148629	0.0015936
cg06288402	4.607426245262225e-05
cg04031455	3.055366180559904e-05
cg11138035	1.640932113522453e-07
cg17102747	2.4763768813329534e-10
cg22925712	0.000342196
cg19243634	2.248092277334912e-06
cg17020611	3.6897653821199583e-09
cg24115817	1.0002435366640583e-05
cg16932364	2.534305427737138e-07
cg25485875	4.903849992732301e-05
cg09519968	0
cg19102773	4.292129538574496e-05
cg23078267	7.281840741502066e-08
cg11781718	1.1222987983394717e-08
cg23859888	0.000400061
cg02742418	0.000607556
cg09137081	2.8869656676366873e-06
cg09313632	6.490472131526204e-06
cg01999566	1.021405182655144e-14
cg24198438	0.0003122
cg24870433	2.3324237518052016e-06
cg01211137	8.389956040355528e-06
cg10821358	0.00026593
cg11955641	2.312980785412755e-05
cg20969200	2.3547210503682692e-07
cg01464104	2.9849584437080523e-05
cg22411536	8.456460420802614e-09
cg22437234	3.5546293686294916e-09
cg05717863	0
cg11378915	1.3769369910932028e-07
cg00926541	1.9930612715768348e-11
cg21026460	3.1870229003194694e-05
cg15866367	0.000131448
cg12711755	1.5281141685363764e-08
cg02830744	3.305329446257055e-06
cg04705280	1.1102230246251565e-16
cg18257955	4.315319805958673e-05
cg11461959	0.00409538
cg15668533	6.438078181680851e-09
cg00834581	1.6533033789345453e-05
cg03098551	0.000591779
cg07088414	0.000314113
cg04941706	0.000960756
cg15441656	1.741828903334408e-12
cg16972482	1.316722722111141e-05
cg09264005	0.00053563
cg09481121	1.2380967045921842e-05
cg15844426	0.00120112
cg04206257	0.000560545
cg03173962	2.0449364057650854e-07
cg21814185	7.987861684322084e-07
cg07043247	0.000469116
cg10352317	0.00497023
cg06271190	0
cg02668624	0.000144796
cg23392950	0.00361045
cg20516032	0.000897326
cg04306992	3.905845221852111e-05
cg04394119	0.00204116
cg01300855	0.000445931
cg11887188	0
cg07398798	0.00153965
cg05984332	0.000101501
cg07585749	3.1834074657455247e-06
cg01244520	1.7572329709114598e-06
cg09268450	0.000187698
cg10758529	1.3906093720983392e-08
cg08920071	6.307965227936307e-08
cg11532229	0.000416775
cg06999195	0.00116711
cg04788432	5.307477679572514e-09
cg06912824	2.7874258456961343e-11
cg23665184	2.2281698708326303e-10
cg11302293	7.272813018488478e-09
cg09549726	4.770306039070249e-09
cg20454518	2.4078422230067176e-05
cg22593006	1.6207812647550668e-08
cg02145435	0.000118026
cg05297956	8.439413675775942e-05
cg18383872	0.000334599
cg19808847	0.000196385
cg07548451	3.432643808087832e-07
cg03261155	1.1672762756376187e-10
cg27358207	8.798686695898894e-07
cg08190298	1.395561269101897e-06
cg16264366	9.381292287446996e-08
cg25434660	1.8572532400895625e-10
cg27046335	8.458667211108661e-09
cg27573703	1.8438361948369675e-11
cg16644992	8.325104491779811e-06
cg17878501	7.79516152737969e-08
cg17909977	0
cg14771605	3.3569697999169534e-07
cg19602315	2.1094237467877974e-15
cg11379575	5.007105841059456e-14
cg26114076	4.3365271706896635e-08
cg04459972	0.00026743
cg06852746	1.3445420554702991e-08
cg11481461	2.6090935154599038e-06
cg05077488	0
cg09685601	3.6790544699627503e-07
cg02497062	6.88786868652258e-08
cg10158571	3.675910686951056e-10
cg15188538	0.00304597
cg01490337	0.000824134
cg03769338	4.231378081254178e-08
cg09610767	3.429296570378604e-06
cg09444818	1.1117842202423844e-09
cg16415825	0.000202541
cg13048008	0
cg03381367	4.448739922002787e-07
cg01319907	0.000325535
cg09173743	9.35805977153592e-08
cg15451348	3.795353139546265e-07
cg04570473	3.32019963100727e-06
cg11018488	0.00146522
cg03754268	2.3173470690140974e-06
cg07737929	0
cg07303840	1.3718028757381262e-07
cg08140458	0.000698671
cg19909921	1.3585209623911965e-09
cg22209723	6.545874953189923e-13
cg09760551	0.000550138
cg10136560	1.7655451656217735e-08
cg04415780	8.847481825569048e-05
cg04885140	9.29065580439481e-05
cg03870261	1.1488292827044333e-06
cg17582660	3.813137583463799e-09
cg08573722	7.514817257359141e-08
cg21714665	0
cg27627821	2.6696404309412003e-08
cg27056295	0
cg14343986	0.000726975
cg14467990	0.00222711
cg21039331	0.00210844
cg05998565	2.1301694502762203e-06
cg14850764	3.563788194549389e-07
cg15854848	0
cg04442426	1.7196134047936518e-05
cg21289735	0.000153348
cg15754594	0
cg12546167	0.0017489
cg12022651	0.00275128
cg13745632	9.743150410557178e-05
cg04138735	5.655184132835611e-05
cg13281176	0.00041971
cg24035745	8.956249542424466e-05
cg03681640	0.000332805
cg02041561	1.2469749018917398e-06
cg27359557	8.11598028838123e-06
cg15433497	2.220446049250313e-16
cg06973778	3.2841507291436756e-12
cg11879465	4.440892098500626e-16
cg18396832	4.291456634497592e-09
cg24585676	0.0034608
cg13531460	0.0016759
cg03899022	0.00223856
cg16065332	0.000634815
cg25137204	0.000511137
cg11711057	3.520990499161769e-09
cg20333027	2.459294045076277e-07
cg07147846	1.6474343309313966e-05
cg07054641	8.127557415971154e-08
cg03654166	6.94853763416603e-09
cg09817024	0.00431816
cg02561009	1.1378266917327906e-05
cg14222432	1.554312234475219e-14
cg17542658	0.000190264
cg02204521	0.000379072
cg07570652	0
cg10429091	0.000486411
cg14246863	0.000218102
cg06933467	0.000105046
cg09204460	0.00128342
cg05845831	9.797543730871716e-06
cg12777730	1.2558037942644873e-05
cg23328852	2.5453784163409487e-05
cg21096915	0
cg15599483	0
cg00310588	5.319595275976585e-05
cg20468787	0.00583467
cg01418466	2.555010092386567e-09
cg21747652	2.510436303282404e-12
cg27661209	9.481193607996374e-10
cg07421287	0
cg15234096	2.314751057497233e-09
cg13872812	6.048339606934405e-11
cg20708135	0.00325518
cg23031939	1.682965164639949e-05
cg01566500	1.6512569089854878e-11
cg11785872	1.3272864770597081e-06
cg08335670	2.748138987374027e-06
cg00145289	0
cg05774672	1.9132954665046498e-08
cg25380464	0.00168826
cg00053144	1.905271040936185e-08
cg07291719	2.547089169580019e-06
cg16166968	1.472068920427283e-06
cg04952623	3.0208501089479256e-07
cg09034667	6.458064377734551e-05
cg09086416	0.0029228
cg22129059	9.468057338146707e-09
cg12739419	2.17839881688775e-08
cg12262781	1.5873983686631732e-05
cg18922609	0.00128789
cg02823332	0.000454172
cg25831214	6.671730974350254e-06
cg10930289	8.468250016213652e-06
cg05441799	4.91661937080945e-05
cg10880852	2.0934602475319863e-05
cg16226380	0.000249645
cg11721450	3.149885884345949e-07
cg01798419	4.198890624085294e-08
cg00624628	2.6786595229033594e-05
cg22576711	1.4216208051309742e-05
cg02426574	0.00139123
cg08889440	1.8765865950065574e-07
cg26585354	3.416371630038384e-10
cg11714430	3.147301408379377e-07
cg19918845	6.187881351094049e-06
cg22065604	3.2022704219425435e-05
cg10587334	2.2984070202625162e-10
cg10502957	1.7483681169494503e-10
cg15825670	2.0274050216428918e-08
cg19265304	5.7426811802985256e-05
cg09376558	1.192161624974375e-08
cg08440266	2.108079204532487e-07
cg17430681	0.00037691
cg07898764	1.207571338479596e-07
cg12809098	0
cg18664540	2.1431478813838112e-10
cg24084040	0.000124883
cg17402252	5.749655700437728e-07
cg19272248	1.4558008976095493e-07
cg14613079	4.884981308350689e-14
cg03952885	2.7644553313166398e-14
cg01500639	1.0992863859748958e-05
cg21469438	3.70901633899301e-05
cg08985766	7.721417770034655e-05
cg19401883	2.470281029909316e-05
cg00220102	3.784675233320378e-06
cg09865593	7.397404910847172e-11
cg16179660	0
cg08032372	6.518583450798587e-10
cg07708622	0.00909074
cg12652753	5.218048215738236e-15
cg07652954	4.6982862045297225e-11
cg17618474	2.2632226553964685e-06
cg16896079	9.52471435056168e-12
cg16365373	7.671550061871812e-10
cg01521225	7.433054172167886e-12
cg25110106	1.1324274851176597e-14
cg13061910	6.571853072845357e-08
cg16126997	1.407207683712386e-12
cg10565467	0
cg13867163	6.314204062096707e-05
cg01389917	6.56179431901549e-08
cg19050418	0.00051421
cg01591193	4.4053386101250425e-06
cg21430824	0.000111625
cg07724668	0
cg16174869	3.869813278112311e-05
cg06825478	0.000169716
cg26841425	0
cg02079060	3.481535037686001e-05
cg21516432	0.000273185
cg03352189	0
cg08232195	0.00433142
cg08593004	1.5446158929677267e-07
cg00224523	1.4188665519165866e-06
cg10078254	0.00162911
cg09952332	6.842099411930036e-05
cg11719473	0.00316091
cg14878943	0.000197836
cg05142982	2.59847072747732e-08
cg09161003	0.000330664
cg02735685	0
cg27441988	2.0300556603292108e-05
cg15191186	4.602638149608929e-06
cg04170948	0.00214509
cg04222728	8.502540116417379e-09
cg10055566	0
cg15094561	0.00147412
cg14484324	0.000432844
cg19852158	3.732124866639985e-05
cg07150045	0
cg02298765	1.3043612767105195e-05
cg13332653	1.8065104967490697e-11
cg00921219	6.009960732966668e-06
cg16904666	3.47567699350293e-05
cg04247829	0.000229275
cg16422786	0
cg25472462	2.6150780695344267e-05
cg20300321	1.414983885617005e-08
cg08904709	6.493572346499832e-11
cg05295584	0.00168711
cg22977099	2.7394718240758564e-05
cg03366792	9.42559108541019e-09
cg08313092	3.159313853295931e-05
cg01963147	4.1281777256818586e-05
cg02166010	4.172090783960414e-08
cg02290163	2.482236638456925e-12
cg19626656	2.4507447515809133e-08
cg10376476	2.5546873861914676e-06
cg15033819	0.000181599
cg08904069	0.00682017
cg08497322	3.0109748028195327e-09
cg25792138	0.000671403
cg02809570	2.945987898073099e-11
cg12502223	0.00180717
cg08084502	1.3057666059523854e-11
cg03479655	0.000507951
cg03287340	0.000269029
cg22284422	0.0003563
cg02644711	2.9528976230874804e-07
cg20633213	0.000255962
cg18089022	2.6609415226808153e-08
cg23509098	0.000304374
cg16131134	0.000120133
cg01809871	5.4815049943535143e-08
cg16209364	0
cg19138359	1.2434497875801753e-14
cg25634666	2.220446049250313e-16
cg10590411	2.1964596808032866e-10
cg06442405	2.3203661214665772e-14
cg14004600	1.251019126069508e-07
cg21616982	0
cg27172745	8.980624022214556e-10
cg05201191	0.000184307
cg11663399	0.000102081
cg22356432	3.767520961872606e-09
cg01971264	0.00174997
cg02292719	5.207247146621352e-05
cg09023235	1.0758061108617767e-13
cg14129122	0.00075191
cg03509094	1.8026066195275803e-09
cg19510150	0.000339767
cg22799132	5.7350457716154324e-11
cg22633390	4.014790833117843e-09
cg17855045	1.4208945676386087e-05
cg19720714	8.589895905686262e-08
cg13385016	8.59428227839576e-06
cg01771590	0.000338821
cg18455136	0.000117665
cg26810230	2.1727545617911126e-05
cg07723198	0.000255694
cg11032825	6.214914840652064e-06
cg04742719	0
cg06708107	0
cg01116460	2.9893605923980715e-08
cg08167363	0.00169547
cg25589070	3.177759517936085e-05
cg03078488	1.608370836514439e-08
cg04021697	3.62584737195748e-05
cg25926446	4.894318283987786e-10
cg06852975	0.00841872
cg18857759	0.00023149
cg14996491	0.000418424
cg19521718	1.2694179041261577e-11
cg25650460	3.6417213689077244e-10
cg07823652	9.83793663207333e-05
cg03666323	2.4594104530706318e-11
cg08448479	6.114086801289886e-07
cg02664812	6.977940114616388e-09
cg24241403	9.107623973103607e-06
cg01919941	7.475629640874004e-07
cg07048415	8.056111333587523e-12
cg00771309	0.000125387
cg15202848	0.00170023
cg01003448	2.5766303648477873e-06
cg16116590	1.4329648578836895e-12
cg11848424	2.746478998560953e-06
cg20810503	3.120062985750849e-09
cg26646370	8.638716852971129e-09
cg15089551	1.033457730503784e-08
cg11853970	8.864298184363406e-11
cg06220739	0.000269406
cg06147196	1.4638581349202262e-05
cg05261824	0.000685698
cg04052852	4.845711530920838e-07
cg01126812	7.832141637686973e-06
cg18075315	6.349678615191756e-05
cg01453391	5.370119743031143e-05
cg13812840	0
cg06943549	0.00178497
cg07315913	2.5137669723562794e-12
cg11961401	1.5543822768915305e-06
cg21686075	5.36616405755197e-08
cg13695078	1.9232138905422858e-05
cg00693776	4.137171796259054e-07
cg12946306	0.00065762
cg07408779	2.2575274982727933e-12
cg13796605	4.773959005888173e-15
cg25374714	0.00226263
cg02500960	1.1796119636642288e-12
cg13320138	2.072628624283368e-08
cg21112954	8.450887989397415e-09
cg13562909	1.4403575110399913e-08
cg08347124	3.5903502393352937e-12
cg03347287	8.682049557062754e-08
cg19146360	0.00155872
cg00742098	1.8053237202386718e-05
cg15685693	2.66025644846124e-08
cg11179120	0.000472771
cg01776556	3.0907466739282796e-06
cg15827798	0.000476688
cg04789092	1.395827897709978e-11
cg14836905	6.752868187964722e-07
cg20870991	3.862832287371276e-08
cg00664054	1.5367032435431582e-07
cg20389063	3.4075182775428203e-07
cg20161471	1.1102120223149825e-08
cg26103719	0.00383202
cg22080159	0.0010508
cg27296036	0.00331032
cg04986849	0.000145131
cg27302197	2.2265130472653993e-06
cg23137197	3.765838085811879e-09
cg16309325	0.00147408
cg21373263	0.00165454
cg16799351	0.000106262
cg08695337	5.307017825750826e-06
cg17093855	0.00157799
cg05552616	0.00149672
cg13882309	1.0257359717158465e-07
cg17372353	3.040672035403702e-05
cg00438722	1.2870878807191843e-08
cg04017239	0.00107977
cg22736271	1.1763180873813894e-08
cg13224124	0.000105351
cg03457415	0.000375002
cg02756795	8.372289258029575e-05
cg09240436	9.63915836038609e-10
cg18505453	1.612143862850246e-09
cg12442134	6.536094221409883e-09
cg06755448	3.683135152787731e-05
cg24756531	4.135798481463837e-09
cg23913904	8.756604275017565e-08
cg08875198	1.122531994024456e-07
cg04482519	1.6956644395493825e-05
cg20247911	7.680804510190598e-07
cg02620403	0.00118712
cg15114013	9.7450902902807e-10
cg10776049	1.1408310689464685e-06
cg00610021	0
cg17046927	1.1102230246251565e-16
cg07108443	2.404479281237215e-07
cg11082779	3.92002942328773e-08
cg08546995	0.000812478
cg18707964	0.000132199
cg14045073	8.637959938329054e-06
cg11470028	2.400227584187231e-05
cg01135024	0.00131042
cg19642262	1.678305197483354e-06
cg06706813	6.800715546262381e-11
cg12635404	1.0025202890062701e-11
cg10793472	5.249683243668812e-09
cg01528349	9.269341579853929e-07
cg25033495	0.000880616
cg06671445	0.00058281
cg09210278	1.5319256974066775e-10
cg20686403	0
cg23097402	1.1102230246251565e-15
cg10110440	4.562571898103496e-05
cg26682641	2.342299939450676e-06
cg27012108	0.00241416
cg02631134	5.604714741203054e-07
cg06979922	5.3226386631521905e-09
cg05241265	7.458739292864891e-09
cg00178864	1.836510129593627e-05
cg06449406	6.887516079689959e-08
cg14506970	3.1821251433861164e-07
cg18225897	2.5301412298617265e-08
cg20569887	0
cg24093251	0.0031632
cg11286769	0
cg22056336	0.000578323
cg18456942	1.5218206684708413e-05
cg19975346	0
cg02022519	8.024547423302053e-05
cg05599099	0
cg25204764	1.2369282604840492e-06
cg22748895	4.978684879375361e-05
cg07200060	1.7131273363224508e-06
cg18062140	2.3588287989539936e-09
cg02503332	0.00028147
cg19569686	1.8788736395602967e-06
cg08270682	0.00140785
cg26662350	1.6147183590220493e-10
cg08550353	2.2904500518450277e-10
cg22398226	1.5371094297389476e-07
cg18652900	2.3332277880872e-06
cg18190433	7.794454092158176e-07
cg23358572	3.240184303088256e-07
cg04478731	6.717969804781454e-06
cg14597598	8.65522558368692e-06
cg24667405	1.5869279335056774e-08
cg13174306	0.000375381
cg09325003	0.000322078
cg13436360	0.00203855
cg20780131	1.7303825039505227e-11
cg16836793	1.1304183666904777e-07
cg00585765	0.000215201
cg03506028	5.041308510644882e-07
cg27590688	5.1056518711956045e-05
cg10141719	9.139715984041175e-09
cg21297198	1.0680345496894006e-13
cg07099567	4.063686307564929e-06
cg21163444	0
cg07262168	0.00300296
cg01050273	2.8657104467200156e-09
cg09669885	1.3802702536480638e-08
cg16240260	2.5974949100504574e-06
cg25532201	0.00172766
cg24873258	7.519506183162328e-06
cg20966270	1.8096635301390052e-14
cg21522159	5.603550596866569e-07
cg25083618	5.241400253941375e-05
cg22902998	0.00107681
cg07829075	0.00381625
cg20716940	3.2042742061921814e-06
cg07765328	8.583329030975584e-06
cg05391338	8.594055194155459e-07
cg02279181	0.00154447
cg10451262	0.00127682
cg19686924	6.079486463028694e-06
cg09038661	6.844875722178401e-05
cg18597321	7.464410387270082e-05
cg06140667	5.041913724190827e-06
cg19697232	8.087698520009567e-06
cg19043106	4.3982906205997097e-10
cg09090791	9.892375274489495e-08
cg07002608	0
cg16713551	0.00313408
cg08972190	2.032707335786199e-12
cg01622992	0.0010147
cg15472728	3.421829486427441e-11
cg27617086	0.000100007
cg18364837	1.5654481044791169e-09
cg13056990	3.159424840004643e-05
cg18545771	4.399910717989286e-07
cg04650604	0
cg07618435	0.0028568
cg16407948	6.168233117032074e-05
cg10528455	0.000549779
cg04083145	0.00291652
cg03001465	1.477724775877931e-08
cg24888543	3.8610576724718015e-07
cg11606444	0
cg26596350	2.5785026958047297e-07
cg17037859	0
cg26458142	1.1708189973091976e-09
cg02003272	1.4296793877655034e-06
cg01474840	4.719751256487825e-10
cg05459971	1.077215838751755e-08
cg26804354	0.00150694
cg16293853	0.000140234
cg18363294	0.00253741
cg13959207	9.857927025413993e-05
cg16113721	2.508427736636065e-07
cg18202492	1.907770952325194e-08
cg17438915	1.108317038145401e-07
cg17940162	2.3705394314177397e-09
cg18577457	3.1137920289969756e-06
cg18974117	1.4978071982696406e-07
cg16104276	2.011817912261904e-08
cg15857379	3.143957049922541e-06
cg22232327	7.343338159770951e-10
cg00641105	1.806560251083056e-05
cg13078598	0.000416352
cg25179358	4.8522743600898366e-08
cg01625382	8.837230162017651e-05
cg03744763	2.9079048391444928e-08
cg19434681	1.7317541570749384e-06
cg00983060	3.1655567056532163e-11
cg24550343	6.296074772649263e-13
cg12021926	1.6457465390473658e-09
cg10572479	0.00148668
cg19510626	6.652034700849185e-09
cg12251117	0.00100244
cg11407507	9.683451596131931e-09
cg24063912	5.606295039317644e-07
cg26771557	0
cg11362622	1.3923527848458406e-06
cg08209240	4.435327957874602e-05
cg10396713	1.1815659561875691e-11
cg04100549	8.307380879202242e-06
cg10662179	0
cg21845869	7.55207332447938e-07
cg14721139	0.000170152
cg18880500	2.7070565788989143e-07
cg26406857	0.000180923
cg27526346	2.290314395247961e-06
cg15626105	2.5226180033754986e-09
cg18737081	1.8590328443313098e-07
cg26939721	0.000383308
cg10056799	1.93301608630847e-06
cg04792540	1.0580294485196262e-05
cg20931134	0.00271671
cg25333947	1.4432899320127035e-15
cg17143696	0.000325618
cg01355405	9.769962616701378e-15
cg11040581	9.337103124706925e-05
cg25352714	1.8874165341742355e-08
cg03666389	0.00669875
cg16903122	1.780603766654565e-07
cg11017086	8.188659716301672e-06
cg01103597	5.573957317928091e-08
cg26401058	9.011748980380929e-08
cg19470987	0.00126092
cg12968741	7.97639003523587e-05
cg14247325	7.10922977631423e-06
cg00604449	7.216449660063518e-15
cg16113021	0.00125622
cg11381203	5.836063611153186e-06
cg10642251	0.000121754
cg16688303	1.4483163708889357e-05
cg14635466	1.383337888682945e-13
cg08466030	2.29033015169966e-05
cg00557402	0.00048616
cg25767823	0.000133407
cg01974138	0.000707319
cg06179657	2.9814143104212043e-05
cg24649109	6.343623412541355e-05
cg07057550	0.000877423
cg18213256	0.00105596
cg22326227	9.67455861012878e-05
cg20063640	5.607384806227689e-05
cg16323293	3.9748995095401085e-08
cg02100381	0.000119416
cg25213795	0
cg07830470	2.1688871809644183e-09
cg25246876	9.709899329024552e-09
cg06720971	1.193423468937027e-07
cg25655724	4.5865198894379233e-07
cg16663369	0.000147678
cg01805672	0
cg26384014	5.735203990608895e-07
cg26298967	2.919348489027751e-05
cg11999002	2.219227668298629e-08
cg01663665	3.7010124087633045e-07
cg10395950	8.462119893692943e-13
cg25813178	0.00187643
cg19088912	5.9011532896002805e-05
cg10690919	1.854029152426051e-10
cg22178059	0.000189173
cg18490727	9.486057939156467e-09
cg25790531	1.8694394809948278e-08
cg02907132	1.3321063585536308e-08
cg01419069	6.651836127469224e-07
cg00632609	2.355385069763294e-05
cg16448847	6.177927333606004e-05
cg02179707	3.652013487676076e-05
cg12469306	1.1008010247781641e-07
cg06316788	0.00347352
cg01297639	0.000705641
cg07102105	6.633627913643636e-08
cg24645497	8.939152760456537e-06
cg23108607	2.8677992203185454e-09
cg21206734	9.483304558310923e-05
cg06737942	1.0772412073478677e-08
cg17210207	1.356425750609347e-07
cg00885682	6.7633704617930945e-06
cg00817638	1.6058854246381316e-10
cg04430650	8.778662463626574e-09
cg27646761	3.7060788660170374e-08
cg03254534	0.000272021
cg16841366	0
cg17694795	1.4218138322252827e-07
cg19575366	0
cg16651768	0.00279468
cg16719099	0
cg23025416	5.960346660671689e-10
cg08211853	2.6897262195291205e-11
cg25172808	4.440892098500626e-16
cg17639111	1.916272669277852e-05
cg07993239	7.099015475464654e-07
cg04171138	2.226893769385896e-07
cg14859724	1.1330897031092135e-05
cg06888261	1.2407519456303362e-10
cg01988702	2.8721428215749967e-06
cg13246573	1.0365939218104359e-09
cg21075228	0.000117928
cg06662252	1.5570766898065358e-10
cg12868707	7.357363818183416e-07
cg07906097	3.276617333014542e-08
cg23883522	2.8345321589906547e-07
cg27454783	9.135359357870243e-09
cg13163833	5.5245568120199096e-09
cg01787460	4.857977939143332e-06
cg13117552	0
cg16016365	0
cg23435661	2.354218918365625e-06
cg14232874	9.578450688163542e-08
cg20189808	3.355093980417223e-13
cg15791751	1.3725223180216517e-09
cg10148702	0
cg03474202	1.1475387307058327e-10
cg02397292	1.1450023817971555e-08
cg20918933	1.887379141862766e-15
cg03100509	1.7463712405074716e-06
cg04282298	4.3970793672798436e-10
cg07020773	0.000353372
cg04963967	2.884266731784102e-06
cg26881130	2.267921406229334e-10
cg20586531	7.942511093261828e-10
cg06061185	0.000633614
cg27303733	7.268064483589853e-09
cg15207993	1.2382287372103562e-06
cg02857398	6.036516631169331e-05
cg26766875	0.00249579
cg07383652	4.34625684520018e-06
cg08356156	1.07808558484912e-05
cg02447095	4.120144891928135e-09
cg25185057	2.1239843217557564e-10
cg01893731	0.000228031
cg23656890	3.335660254677464e-07
cg09676129	1.7100707050410335e-07
cg14863789	0.000400787
cg09110796	0
cg14979907	1.680252603719623e-10
cg27238470	5.762129295927565e-08
cg10035351	8.038536678522945e-07
cg06385233	1.933739501858156e-08
cg05184767	0.00163082
cg05182233	6.687159422869016e-06
cg24365676	0.00100079
cg23880078	3.3306690738754696e-16
cg16943151	1.0625776650119434e-05
cg12378939	0.00032568
cg16555595	5.855372076091214e-09
cg03436878	3.2161123620366716e-05
cg08386225	6.1893178360250545e-09
cg04804542	1.0885278086680827e-06
cg02012338	2.393963548064093e-06
cg12660249	1.5370673240755472e-05
cg07520919	3.945606874555807e-08
cg27246346	0.000290498
cg10257209	0
cg14315805	1.2540141924866077e-08
cg14936845	3.6473246645130075e-10
cg24780118	0.0027286
cg22709100	8.418050667047261e-05
cg04092447	3.734243717434804e-05
cg15502332	3.1086244689504383e-15
cg09486093	1.5332179970073412e-13
cg03887906	0.000507775
cg17493021	5.064373698182578e-09
cg06812822	1.6898121901753882e-08
cg14226754	0.00123566
cg10379479	1.0411430773071828e-07
cg02196550	0
cg21601498	9.116655291796505e-06
cg15271544	0.000135261
cg04436634	1.4203096145859462e-06
cg09076650	5.450196637890592e-05
cg08479747	5.7281366871997363e-08
cg21721566	1.0148625980699322e-06
cg14930241	1.8318679906315083e-13
cg02547155	0.000402334
cg05069728	0
cg26301777	1.2951180128339956e-09
cg23020497	1.206861166447304e-06
cg12548555	0.00718975
cg20315554	0
cg23923204	1.354602474634703e-08
cg01248273	1.8192647388559635e-10
cg13652075	8.573253218457921e-12
cg24124079	0
cg10862289	2.438803627602404e-06
cg17007164	1.2329071850891715e-05
cg09465362	0.00136123
cg27566805	5.9321819515512075e-06
cg03810545	0.000471404
cg05194513	7.608886834864492e-05
cg05912079	4.7562532801137536e-07
cg01800986	0.000256019
cg11571047	0.00029948
cg06557421	8.365347303751491e-10
cg07834506	1.2597754395216043e-08
cg05028259	1.1102230246251565e-16
cg14454127	4.06073900061088e-08
cg16718231	1.1547340380779758e-05
cg03598948	2.974378072506667e-06
cg24130392	0
cg08494572	2.5657334310702495e-05
cg17089680	3.748001131675949e-09
cg26613271	0.00386043
cg26121639	0.00227832
cg08537215	0.000512461
cg04595479	3.7850517750070978e-06
cg13314908	8.732256576160502e-05
cg14603792	1.8258309020247054e-07
cg24919187	6.512677510261966e-05
cg18571590	2.852041703915731e-07
cg19245616	0
cg05200998	0
cg02952121	9.51858724940191e-06
cg14981395	3.6015694172109036e-05
cg00050505	1.25834030140215e-06
cg03487775	3.922111129983641e-06
cg22693030	2.514824459787235e-09
cg25497545	5.987161714182676e-07
cg08343899	5.489797505475735e-11
cg10641328	2.122968677520376e-07
cg21243459	0.000131189
cg08500337	0.000191456
cg15867260	0.000795978
cg03381408	9.574937795941985e-05
cg11681481	0.000120081
cg07722783	0.00279602
cg15229628	2.2380350077511046e-05
cg20454460	0
cg02575319	8.101782559721826e-06
cg26679367	0.000132669
cg07970040	1.0098905622868415e-06
cg07301105	9.048317650695026e-14
cg12691503	7.911616290767753e-06
cg24494155	4.854665607290087e-07
cg06263372	2.2065789528902258e-08
cg08769648	1.063271942514099e-05
cg15910070	0.000142942
cg03268293	7.343161045891833e-07
cg18280289	4.285756974253818e-05
cg06977831	0.001391
cg04496203	3.759107136680484e-09
cg09666372	3.961042605027387e-11
cg06413426	0.000384615
cg08852641	2.6118127360419408e-05
cg23499846	9.026883684981613e-10
cg00295462	1.5060735563121597e-06
cg18627429	6.03342931171369e-11
cg03032428	2.582669024753237e-06
cg15347924	6.387570758104033e-06
cg09201712	6.861506685051921e-08
cg04596122	0.000867392
cg19575160	0.000889313
cg10906284	4.8845574585065776e-08
cg07871712	5.428627695147625e-07
cg22425438	8.803560377790287e-05
cg26484896	4.241942793692388e-07
cg24079381	2.2101217045378263e-07
cg12439251	9.207262310351183e-06
cg08327277	2.448982490443896e-05
cg22771548	7.970504647403232e-07
cg15542626	0.00183583
cg22700671	1.948134573659388e-07
cg00079566	5.771026745859942e-05
cg16489468	2.439306645563022e-09
cg04177989	3.5167206124953054e-07
cg16477611	0.000119953
cg14383952	0.000165016
cg24924206	6.017199831398479e-06
cg16887422	0
cg08936487	1.1400659546301206e-05
cg06522412	0.00086939
cg24837039	6.856234165664166e-05
cg01512405	0
cg04916377	1.0480010026459041e-07
cg18070155	5.5382609551068995e-05
cg19813701	0.00211561
cg06643622	0.000226296
cg20525279	1.6882313624067002e-05
cg26146561	0.00548382
cg16022743	1.4080114851822145e-10
cg16764635	1.6116079970540653e-07
cg09027184	0.00194813
cg05301500	0.00761704
cg05359714	6.154970089156109e-09
cg16793483	4.579674417470869e-10
cg11996062	0.000826312
cg14367702	5.512670753882176e-06
cg00060605	6.191951045231292e-07
cg11839863	8.698372165327761e-06
cg26090469	2.475797344914099e-14
cg22613968	0.000197476
cg24570302	3.3031355428647657e-12
cg22368454	2.590099231758458e-07
cg17828837	4.29852459286062e-05
cg01876435	5.111970562410306e-07
cg27486493	3.968377546570423e-07
cg06521347	3.330696829451085e-10
cg25710298	3.9329428602741245e-11
cg15488499	9.270469528699365e-06
cg26436962	5.414842929596375e-08
cg09372094	0.000533233
cg25391846	2.0948636302864365e-05
cg16173308	1.3720571645503554e-07
cg08227918	9.580819254373374e-05
cg22698218	2.110227548257626e-10
cg10675797	0.00010129
cg08313539	0.000226072
cg17637379	1.25424593716561e-05
cg25762679	6.765301579525484e-05
cg20581967	0
cg15214448	7.46823286101872e-07
cg25690897	1.7795433396861071e-06
cg01819696	2.552736500693875e-05
cg19350808	1.9382215055152585e-08
cg02405394	3.3342666283520117e-07
cg17800666	1.248240133477907e-08
cg23495279	3.1343706297093377e-07
cg24762501	1.4011014570769476e-13
cg11919271	9.695467761972054e-09
cg20755681	3.215825383762194e-10
cg04469237	0
cg24176731	2.847164618491327e-05
cg18703117	1.023868783933679e-05
cg16136403	4.041748019789626e-05
cg09681537	0
cg06892053	5.6621374255882984e-14
cg11212631	3.7192407242869763e-07
cg14758359	4.4510062302549613e-10
cg23271530	5.627225352355936e-10
cg06606972	3.769559475674811e-08
cg04488061	0.000359166
cg15845387	8.348877145181177e-13
cg05196487	1.2846216534967425e-08
cg18660278	4.4202314336105886e-05
cg04349178	8.120244787690467e-08
cg02313207	0
cg02931058	1.3651191288488462e-11
cg22979163	8.512853755249239e-10
cg04956882	1.384228687117961e-06
cg18345453	3.450895125212128e-11
cg16689434	5.9896546611426515e-09
cg20700952	1.5785359352982198e-08
cg12534008	1.0056400157054668e-12
cg22033614	0.00230088
cg11429271	8.141789470117455e-05
cg19175867	0
cg19096495	0.000562887
cg08720806	4.96764993251908e-07
cg02073627	2.3798576997968723e-08
cg02805994	1.582405539934939e-09
cg01230168	9.847058804801634e-05
cg05815818	0.000134523
cg18320108	0.000666494
cg26481727	2.5641710976742615e-12
cg00790071	4.207745263329343e-14
cg03110722	2.263933058022083e-06
cg13919285	4.413766696576005e-08
cg01097963	1.0029216812590391e-07
cg16411479	1.1327049016407464e-05
cg07262266	3.717021549443089e-07
cg08899182	0
cg01599971	4.8401733843128625e-08
cg13967697	0.000182745
cg10064467	1.0134289507579552e-07
cg21137073	2.8752538345999668e-05
cg18911395	9.536300638046669e-10
cg23858681	7.045919486192709e-06
cg20652550	8.556357243616475e-06
cg16062681	8.557761632332905e-05
cg15493612	0.00110247
cg03214236	1.0418637619302729e-08
cg26690969	3.013957888264862e-06
cg26606916	2.9753977059954195e-14
cg01649456	6.15966433514803e-06
cg03688571	5.6625851216685064e-05
cg27370573	0
cg10691866	5.037192885026798e-12
cg00381789	1.2614443242520146e-05
cg24997391	0.000831386
cg16777413	9.413453117002035e-08
cg18735973	3.33964008062404e-05
cg21345639	0.00162957
cg05784562	0.000332757
cg18252963	6.976007549397423e-10
cg21068736	2.1119772597444353e-12
cg17840583	7.351139441613697e-07
cg22227726	2.7719899098332945e-07
cg23867209	1.6691360515963538e-08
cg12980980	0.00011648
cg17931252	4.860878366486077e-10
cg10855282	0.00148268
cg09314495	0.00105916
cg15574609	2.0598216465828045e-09
cg07997942	3.449670129551663e-06
cg10128562	2.903674624077368e-07
cg25930962	0.0001714
cg13178372	2.220446049250313e-16
cg07702236	4.1139610729157283e-07
cg01862688	3.1246116805050406e-12
cg06127374	5.051181695137075e-12
cg01820954	4.8235624383607956e-09
cg02677117	0
cg17280605	9.510605914808679e-05
cg11351630	0.000691618
cg13943528	0.000285731
cg26331803	1.985027277107143e-06
cg01764341	1.1524636800430699e-10
cg01981727	9.414691248821327e-14
cg19346645	9.153033886377671e-10
cg13761321	3.742959164831916e-09
cg25548456	3.673410620097517e-05
cg03454639	1.3223365313841384e-07
cg25962009	0.000122925
cg15539330	8.49775766698091e-06
cg25803263	0
cg01558403	2.665656584355247e-11
cg02732508	2.9468492265705137e-05
cg10749808	0
cg03967627	1.5047138283152961e-05
cg10186605	9.20304702445307e-08
cg02420324	0.00298554
cg00414384	6.225888647604094e-05
cg26449130	3.4601432830072554e-11
cg18274765	4.1888762458697215e-09
cg19496823	3.835920880934651e-08
cg06650861	4.439588232596492e-07
cg16622875	1.0619665682609636e-05
cg10504089	3.752063485729096e-05
cg04348441	0.000518093
cg06124390	0.00433788
cg16860277	7.376485072152494e-05
cg18904132	8.696598458035609e-07
cg13860325	2.008547994591936e-08
cg13809236	6.8868244440523085e-12
cg07303435	5.733080676861846e-12
cg02329630	0
cg19614811	1.4594513708665602e-08
cg07745671	1.63202784619898e-14
cg11528834	5.4668397883372855e-05
cg09476997	2.6690083476665905e-10
cg02312541	7.549516567451064e-15
cg03540494	0.000113692
cg11981600	2.0621189533720496e-08
cg08850008	5.218048215738236e-15
cg27274329	1.6183302502081887e-05
cg14505131	1.478261957288396e-12
cg17532812	3.3639757646142243e-14
cg23489195	8.732919362208769e-06
cg07624374	9.049479721134901e-09
cg07809301	4.440892098500626e-16
cg20100445	4.746886853213006e-05
cg00746578	0.00111502
cg09641752	0.000210397
cg20156164	2.815267083899897e-07
cg20726993	0.000104641
cg27451497	0.000298467
cg19246801	1.393868722188163e-05
cg04395788	4.936760633622583e-08
cg01872418	3.2477034395128612e-09
cg26893816	1.2666401261185456e-10
cg22423363	9.904652798042868e-06
cg06395700	3.664086815402534e-06
cg06224178	3.828830501095837e-06
cg10787440	0.0002902
cg14670213	1.4115324828645193e-05
cg16929072	5.5247585617479444e-08
cg09298791	7.542995389941964e-05
cg00973823	5.56490288294853e-08
cg12708109	0.000214885
cg01510380	3.0201396938878133e-12
cg23003923	1.6904824029495558e-07
cg24176460	9.385584145982229e-06
cg07138793	2.7556131871886436e-06
cg07158473	7.4092942892178826e-09
cg08405783	0.000688603
cg05740526	2.98612378293317e-05
cg06712980	0.000218928
cg01296504	0.000217985
cg09201799	0.000544351
cg10824582	7.751244091025455e-11
cg26230429	1.65416259689799e-07
cg27035547	3.54141985736689e-08
cg26561136	9.057465633066641e-08
cg16222062	1.6399927941224135e-06
cg05419752	4.72712646804041e-10
cg14157584	0.00302886
cg16413023	0.00232073
cg24235997	5.201794550657723e-10
cg05160592	0.000311809
cg23856437	1.541893608569822e-06
cg16491241	6.448524654256715e-07
cg04108816	4.910851446604525e-07
cg22874255	3.3185669938817774e-05
cg26381313	1.0811351813799774e-12
cg03613594	0.00117967
cg26795035	1.6368422950385764e-08
cg01005760	2.8118485317918385e-10
cg16146993	3.629750583433733e-07
cg01320298	7.771561172376096e-16
cg26982323	1.7260308047273298e-06
cg03519005	0
cg07040712	0.000166939
cg02791948	5.752026607241945e-06
cg04538404	0
cg03962082	1.6313321471450593e-08
cg10095030	0.00620184
cg04330411	2.7644553313166398e-14
cg18849847	1.0496721225550232e-07
cg03984560	2.3264251969301597e-08
cg18254053	7.416289804496046e-14
cg26663686	2.632632194465856e-07
cg02544454	1.4604650300231725e-07
cg20583781	0.000153273
cg05332272	1.047750775029499e-11
cg00105080	4.1261169203554715e-07
cg07028850	1.1265748974031986e-05
cg26466274	0
cg17261675	3.5138580933846697e-10
cg12603344	1.5447168322246796e-08
cg01987427	0.00579368
cg22669352	0.00238964
cg07099009	5.8128783791855376e-05
cg11794215	7.58672334399968e-07
cg13493996	2.5502215063033518e-06
cg19726074	2.3901585155527982e-09
cg27607512	0.000646981
cg17974185	2.180393861128671e-06
cg17748725	8.782244905236603e-05
cg06894334	0.000393082
cg13304825	0
cg23700338	0
cg21224730	0.000173276
cg19403586	9.098357293124693e-07
cg05968933	1.1267520250157759e-10
cg14783184	1.434752761042546e-09
cg19521800	0.000825557
cg21506555	5.080143639091261e-09
cg23676728	3.682092002044168e-05
cg21980141	0.00109907
cg01685428	0
cg10316525	0
cg21187535	9.472239658803172e-05
cg04485131	5.461553947749831e-05
cg13279774	1.7022569254177e-07
cg06499010	4.186635503833358e-07
cg06083887	0.00189852
cg11843935	0.000245453
cg02114248	0.000322401
cg15911194	0.000151729
cg06682525	2.8234810156568813e-08
cg09935440	7.0727521516156244e-06
cg22591200	3.766653893233496e-07
cg13573339	0.00329186
cg09908745	1.41052747260062e-09
cg10796788	8.602389597744953e-05
cg14947900	5.329070518200751e-15
cg01905685	2.8869875423609415e-07
cg20504925	3.478342058826911e-10
cg19961800	8.040792476293745e-09
cg03956175	0.00063042
cg17949969	0.000599343
cg17499078	3.264115194689943e-05
cg22534479	0.000127598
cg06644428	4.388932550725144e-10
cg20622308	0.00012197
cg17692798	1.0531536322910817e-05
cg02977320	0
cg26882204	4.07117349199293e-05
cg15982419	2.0078728679706614e-09
cg09285593	1.5894101657032422e-07
cg23756442	1.8844925619987407e-12
cg15335418	0.00210698
cg15363333	0.000364914
cg11464895	0
cg18074954	7.421287659314935e-05
cg16002818	4.438005518636601e-12
cg02761866	0
cg27633580	0.000289011
cg03111427	3.1379549644272586e-06
cg10109327	2.736628161859045e-07
cg06359056	3.8885872299943003e-10
cg12693636	0.00988547
cg02440755	2.425450566623244e-05
cg00648423	1.6131542837083401e-06
cg09076031	3.2518978887452477e-07
cg25494966	4.922380159033679e-08
cg06092953	0.000260181
cg19819912	1.9230483871979231e-10
cg03317010	0.000111932
cg23067355	0.00109277
cg18197973	1.0746924461457752e-08
cg09856271	0.000396416
cg09574217	4.0132233136702666e-07
cg07967503	7.258168732704462e-08
cg13271463	5.486476963267872e-05
cg05726002	6.187838182403205e-06
cg01460023	0.000315686
cg03465049	0.00311387
cg04958045	0.000227312
cg09187189	7.12963021953783e-12
cg07360839	1.965757001620716e-09
cg03695081	9.502466012056843e-06
cg11043002	0
cg12926645	3.8572324068120167e-07
cg04042279	2.66267702142553e-06
cg23736695	0.000306902
cg03141520	2.76326419523798e-08
cg08859226	3.1726698280443166e-05
cg17926961	1.7444729981885843e-05
cg07872308	4.700981826033512e-10
cg21663916	0.000979395
cg08859215	0.00505016
cg01084425	4.812503395790202e-09
cg02118245	0.00727843
cg17056077	2.002397615963325e-05
cg15355401	0.00035113
cg16229671	0.00244206
cg27650699	2.4657642430092608e-06
cg19328294	5.3927749107396394e-06
cg10407092	2.164713091934445e-05
cg19996654	4.291024058300508e-08
cg15240722	0
cg06268283	5.551115123125783e-15
cg01197755	9.520135304530442e-07
cg26685515	3.673860788699912e-06
cg06656201	4.953180518185718e-06
cg01071159	5.411139314404068e-10
cg02738116	0.00213844
cg14062244	0.00263405
cg03890680	4.161004873992624e-12
cg05983671	0.000112797
cg12640548	0.000185391
cg01813276	0.00535673
cg14700230	0.000534297
cg04743412	3.6029912954371746e-05
cg18332814	0.000835256
cg00207329	2.7680792102913188e-09
cg06355422	1.3333126824832675e-09
cg15388316	1.0630489821750189e-09
cg01304714	7.008701086164137e-08
cg05773702	9.239317702292027e-05
cg19721740	1.8719470418204764e-12
cg12187895	0.000318574
cg22672518	1.136568462678511e-06
cg11032038	1.147675621204769e-09
cg01756536	0.000781594
cg04626399	2.5161884487090447e-07
cg22249110	1.752921272579755e-07
cg14651327	0.000211443
cg02220942	1.7031882570961443e-08
cg21929464	5.775290151666113e-06
cg04574034	3.275157922644212e-14
cg02157963	5.316392732712671e-07
cg03044573	0.000234371
cg00207856	1.7428136711572506e-10
cg06997767	1.6040130016437004e-06
cg19158982	3.809285073708146e-05
cg13581394	3.2056665591029265e-05
cg15704699	0
cg02111944	8.758762727323344e-07
cg20852226	0.00012364
cg17797414	0.000514348
cg07199562	0.00212874
cg02278209	1.439564378025171e-05
cg05057720	2.967973812129099e-05
cg27007166	1.6845435490964178e-08
cg14587065	0
cg09978105	2.3327244580428896e-09
cg11104736	1.6638609678931715e-07
cg03540148	0.00179741
cg15840438	2.6953779630023433e-05
cg15000935	0.00280459
cg07725033	0.000542319
cg21582513	4.1462162701733085e-05
cg15056815	8.084844739753017e-05
cg03970849	8.268458306925908e-08
cg14018072	2.052734500057607e-05
cg00190355	3.876896232035687e-05
cg12828667	6.890669879133782e-08
cg06767136	7.144585259633018e-06
cg16905434	0.000982106
cg13860433	1.116132775091927e-08
cg02424103	0.00149225
cg17498424	0.00267189
cg00080068	3.4546661087375696e-09
cg05424366	0.000729668
cg08158439	5.8359996455426e-06
cg17648080	7.174261185127762e-13
cg23765086	3.946108301233764e-07
cg26980954	8.291308146501919e-06
cg09665632	9.308850956735171e-08
cg19239304	4.856318496671008e-05
cg06791426	0.00245216
cg05046377	0.000321724
cg08190545	4.1992931322454297e-05
cg04015361	7.120761180701152e-08
cg00141308	8.950464813750614e-10
cg13597037	0.000584536
cg08419053	0
cg10630457	4.6248676483506834e-05
cg24042145	2.6887497679428662e-05
cg04638878	0.000470278
cg11931626	1.26982092440997e-06
cg07584721	0.00582748
cg13386251	1.1022294188478554e-12
cg05800371	4.031678105809178e-07
cg08464521	0.00122396
cg14903520	0.000115745
cg04316769	0.00117656
cg00066481	0.000195652
cg12130768	2.608463445241682e-10
cg24939074	1.9472397139175257e-08
cg23117546	0.000105276
cg16689481	0
cg11297127	1.0755174306709137e-08
cg10234184	9.243587684171217e-08
cg25769972	4.133817677054452e-08
cg02667103	2.1618349313135e-05
cg02125534	7.978994909230153e-09
cg11957848	7.25153227354447e-07
cg06463922	3.5112570196949022e-06
cg26921881	3.2799467908350977e-07
cg22282941	0.000708194
cg10632728	0.000167346
cg03227191	0.000641985
cg20266595	0.0010539
cg14195119	0.0018226
cg25104556	0
cg00134934	2.871857751607365e-09
cg27454283	1.5694135857557967e-07
cg21024420	4.880129633733077e-11
cg01753950	4.202248888307558e-05
cg17075459	0.00225612
cg03196485	1.6775106562616493e-05
cg15100630	6.608311409195267e-06
cg05580277	2.927458275792105e-11
cg24199132	1.1517869880073306e-08
cg04854997	0.00142659
cg08449164	9.453097116196574e-08
cg20787447	0
cg07482256	0.00126979
cg19368911	5.633158578433051e-05
cg24417779	0.000143946
cg06345856	2.5532131964212113e-11
cg05699748	1.7590405259060304e-06
cg14532484	2.1391061928333066e-05
cg07216884	6.746128279333519e-07
cg04066453	0.00220148
cg17208060	0.000398265
cg14479530	0.000403039
cg22118106	1.2030393348183566e-09
cg09912465	2.398081733190338e-14
cg09826544	2.4181040880755234e-07
cg13313076	0
cg03579624	0
cg03689440	2.647841045222421e-05
cg01383082	2.0475734774372256e-07
cg17454397	4.874427841849993e-05
cg15972984	9.547918011776346e-15
cg24574675	1.59771491126115e-05
cg01516669	0.00179041
cg21014556	1.3722356584366935e-12
cg10267796	9.828837364556087e-06
cg25508273	1.660065297293123e-05
cg19206078	6.40492179293517e-08
cg05683317	0.00155304
cg17203447	4.8288586150802004e-05
cg25181651	4.31702039449533e-07
cg08668544	0.00034282
cg11851198	1.1051604076328658e-11
cg08124069	0.000149867
cg17270101	7.066493783458583e-07
cg26027690	0.000317511
cg11819120	3.5457744518296863e-09
cg25428213	7.014417437889442e-06
cg00742559	9.809496384494132e-05
cg19319125	3.669160886232703e-08
cg25660884	0.000375704
cg24485405	3.2960771667589484e-08
cg10674526	2.9059734028558104e-05
cg23368364	0.000114392
cg09261289	0.000150571
cg09642196	1.6371428879224936e-08
cg03537711	0.000311979
cg15401922	6.861955448300705e-12
cg01540386	2.626928674587248e-10
cg24592546	1.3859358105605679e-11
cg06194885	8.982617760722178e-08
cg17385088	0
cg24674143	0
cg10220488	2.2330792770475227e-10
cg12217971	1.9145099141582023e-06
cg19912470	2.7291450865885025e-07
cg00648632	0.000267077
cg18471725	2.3832212122210095e-05
cg04627461	3.868702114218081e-08
cg24353819	0.000104495
cg23220618	5.377198686318252e-11
cg26407299	0
cg04429341	4.248328167033577e-06
cg10309692	0.00150715
cg21249563	8.045850556248624e-06
cg20401945	5.1573810538996234e-05
cg16713119	2.667865928174251e-13
cg12256206	1.7459751982418226e-05
cg24550560	2.220446049250313e-16
cg14927357	3.1845126535756663e-10
cg05852089	0.000463917
cg17007896	0
cg13724267	2.6223431204286385e-09
cg23929194	0.0033942
cg22819024	0.000167186
cg09721516	0.000119857
cg08888905	1.3745895894978766e-05
cg03611826	1.7691414555542906e-08
cg17547928	0
cg03844115	0.000285699
cg20904702	0.000264966
cg09718996	5.782066634674177e-05
cg17610333	0.00123384
cg14089516	2.220446049250313e-15
cg13807670	0.000153927
cg04717834	1.1102230246251565e-16
cg11370723	4.097101002908943e-08
cg02970714	3.481863686261022e-10
cg00607797	2.2994566684086948e-06
cg10032387	7.498012535300802e-07
cg01280390	7.724560657784707e-09
cg15315372	6.4936042318830545e-06
cg03641492	1.0729076516113878e-09
cg06476438	3.0871972434010075e-07
cg25178439	3.793531044848919e-10
cg05791862	4.387025231977759e-08
cg18597252	6.48925357893404e-13
cg21087260	4.5840331530655476e-11
cg25923214	1.794663639920202e-09
cg21433192	0.000198021
cg07576135	0.000311127
cg09695126	0.000298153
cg24187193	0.00245216
cg26185392	6.846334610344229e-11
cg04898000	0.000998062
cg15844438	2.0095036745715333e-14
cg25683224	1.692150381782387e-05
cg13230994	0
cg05267292	6.4826097424530715e-06
cg07223990	2.751798788835913e-12
cg26163153	0.00312443
cg21923519	0.000657814
cg11693925	0.000131855
cg08484265	4.0644059062788784e-07
cg03439613	0.000677762
cg13338048	1.1867240634622078e-08
cg00037223	3.7773406624808104e-10
cg12782249	2.343142301630685e-06
cg18625530	6.146822203390023e-05
cg06518271	2.0879984075072855e-08
cg13977320	1.1123237436572175e-05
cg12800095	9.39842514924294e-09
cg24711914	0.00214345
cg27598107	2.1492517632282215e-07
cg02098565	0
cg01459135	0
cg00395995	2.4173247845649115e-06
cg01892390	7.78154496394734e-09
cg13670099	2.453592884421596e-13
cg09529323	0.000206291
cg20817363	0.000204701
cg03302268	6.646756088857231e-07
cg07558894	2.220446049250313e-16
cg08937100	1.3252278274755724e-08
cg02994332	0.000102313
cg07074453	0.000166319
cg10109351	1.3053121916684063e-09
cg07569216	0
cg13301391	1.1255768428419799e-08
cg05018034	4.5160444118286236e-05
cg12313764	1.5281403731859378e-05
cg26115633	2.0335904580170983e-05
cg12136883	0.000365527
cg18005261	3.061940700987975e-10
cg09208173	4.3676784862833884e-05
cg05740055	9.39390754373104e-06
cg25549962	1.5387287673140904e-05
cg03875473	3.027226838092645e-07
cg10817929	3.3765212847924886e-12
cg23437337	6.127320872906239e-13
cg06855125	1.3092317840968093e-07
cg13500877	3.004683168938982e-10
cg00531182	2.320498837526941e-08
cg00772932	1.816324868286756e-13
cg04661709	1.6398438162923412e-10
cg27539451	0.000257838
cg24942226	2.058589188003168e-08
cg22179055	8.104628079763643e-15
cg04488111	3.7614356074300304e-13
cg10879245	0.000149932
cg06839377	1.5015449161825956e-06
cg06817276	2.601360438170275e-08
cg12728061	0.000135511
cg12474561	1.8492324213026379e-06
cg03254161	3.351707467125209e-07
cg17222950	3.764895362134979e-08
cg07042170	0.000139291
cg04799778	2.0772777495792205e-05
cg18452178	2.3149641092956585e-09
cg07455757	1.4510614931850796e-13
cg01995086	0.000572946
cg23395702	5.827258134916136e-07
cg20116555	4.460462990074632e-07
cg02220284	0
cg17298818	2.3762547485262075e-11
cg05999189	1.2204230515067138e-08
cg19313959	2.020161815607935e-12
cg23109897	2.2918672515359617e-07
cg24266872	1.8349438635212323e-09
cg17476285	2.8831804154139107e-06
cg24129193	2.500509244107718e-09
cg06988896	1.454392162258955e-14
cg00775011	0.00486753
cg16735938	3.780652812457319e-05
cg16878889	9.605375383969772e-10
cg23661214	0.000800621
cg13371870	3.26139115713886e-12
cg17411035	0.00154768
cg16412222	3.900626319719436e-07
cg15810934	0.000475435
cg12828896	0.00022743
cg24920390	9.083401183440643e-07
cg12205903	1.2163603457793215e-12
cg08007378	1.9194694833579717e-07
cg11600186	2.9531241896307847e-09
cg26718763	6.21405482625903e-10
cg11618528	0.000679027
cg25249639	1.4022116801015727e-13
cg07485417	0
cg05011414	7.286485799862241e-05
cg17253785	0.00482093
cg03320208	0.00406883
cg10443873	0.00116057
cg14592104	3.8238441923299504e-05
cg03960279	0.000825097
cg02910451	1.4564683370466014e-06
cg10559351	2.1260770921571748e-13
cg07135960	0.000957363
cg13236298	3.6457132851164253e-05
cg12554268	4.456271369690512e-07
cg01664925	2.021149811959333e-06
cg09364022	2.1165549179968934e-07
cg20906621	1.042499420123022e-13
cg17735606	0.000504544
cg02092328	1.4135791505665019e-05
cg16329014	0.000508799
cg13561503	0.000335698
cg15098593	0.00216994
cg24523250	0.000544544
cg01569845	0.000533932
cg15277773	3.227059730548376e-09
cg12605529	1.3963238087999486e-05
cg06902367	1.492993950691357e-09
cg18722847	0
cg25162923	6.571995403437114e-08
cg07363977	2.5876756293286007e-10
cg18327157	1.1102230246251565e-16
cg16682432	3.1169419909549134e-06
cg08192831	0.000802389
cg22667494	0.00101637
cg00526629	0.00283497
cg17406867	0.00985054
cg17932662	0
cg26113233	5.936436685560764e-07
cg15494827	7.987160048050779e-05
cg03969407	1.7958967646336532e-12
cg26840922	9.956580337977528e-09
cg27450971	0.000164353
cg02443061	0.000114265
cg16382077	2.9976021664879227e-15
cg25586662	3.0061132420877712e-05
cg07636991	5.293144811346906e-10
cg20853880	0.000108347
cg26173773	5.938578173658726e-08
cg02811866	0.000815039
cg19474047	0.000352347
cg05680541	5.192378749185877e-10
cg05511431	1.021760454023024e-11
cg00415455	0.000180553
cg17361591	0.00321364
cg25923609	6.517076424072954e-07
cg12369078	5.551115123125783e-16
cg24964364	2.163879864403029e-06
cg05248386	2.2288375378654024e-07
cg16419724	3.127276215764141e-12
cg23801281	4.184707499410578e-07
cg27260139	1.8634518583970916e-05
cg13457549	9.605030326653718e-09
cg21165673	0
cg03145994	7.574035562196713e-05
cg00929243	4.416886139291254e-05
cg16726869	0.00101668
cg01986275	0.000206025
cg17124794	2.847350484280753e-07
cg17511936	0.00180747
cg04519671	1.8122425782252094e-10
cg20495333	4.789287298190281e-06
cg11220161	5.211763021151228e-09
cg19130366	1.5806080333469197e-08
cg01479664	0.000474377
cg11313517	0.00188384
cg08488476	1.8339719171089897e-06
cg14414154	0
cg27304415	7.490127851284e-09
cg02546057	1.3744439167906464e-05
cg01341216	3.4326985536292653e-06
cg02173782	1.9984014443252818e-15
cg24272305	0.000203466
cg06144254	1.253423553393418e-06
cg07108218	0.0010968
cg12552289	2.344694429723404e-07
cg08704578	0.000757029
cg05477246	6.068146448656719e-07
cg05658236	2.44804176929847e-13
cg07830534	0.000727568
cg20195763	7.225736120552995e-09
cg27428551	1.1102230246251565e-16
cg21269931	8.085324998408083e-08
cg10958964	0.00309261
cg19396593	1.9996461086746464e-05
cg01711344	4.777221063179127e-09
cg08272457	1.2121473457193943e-06
cg04706738	0
cg04675616	0.000279687
cg16256102	3.376527689025188e-05
cg23990942	0
cg08793750	2.4024492285334986e-05
cg13125627	4.2309264135509395e-05
cg09801337	1.1386436238325359e-10
cg02707847	6.890923454527798e-05
cg02114084	1.1102230246251565e-16
cg16804603	1.1562223088956713e-06
cg18554917	5.446919951967999e-06
cg22489957	0.00062574
cg01287342	0.000256755
cg00767058	1.1102230246251565e-16
cg02525273	1.6588734667033478e-06
cg11744817	1.8036372755325658e-06
cg20864796	2.222260600981407e-06
cg03966425	0.000972115
cg23004174	0
cg25599761	7.984465504540239e-06
cg08458711	0.000855449
cg04362902	7.470528898900763e-05
cg08567000	5.601433583635185e-07
cg17886398	9.608973992270009e-06
cg25379837	2.0374074460871583e-07
cg10281566	0.000314732
cg18835300	0.000514163
cg05235625	0
cg01279418	2.398081733190338e-14
cg10911120	5.59204471395347e-06
cg00370824	2.415947166767296e-07
cg11374335	8.104628079763643e-15
cg00698444	0.000720928
cg19103398	2.5978665846304594e-06
cg16717768	5.298821281751742e-08
cg14431072	2.5678978881060743e-05
cg05160404	6.279276746623541e-05
cg01822050	4.131197384182883e-09
cg12383788	0.000134369
cg25942596	3.516118918023281e-05
cg02464866	3.127617336562416e-06
cg05486177	1.3425813225609318e-06
cg00892419	7.587170101619467e-05
cg08827060	6.683999987466827e-05
cg01080456	1.2253643928428204e-06
cg00552235	1.641195325519096e-05
cg23926598	1.0530667449160092e-09
cg12283302	1.8404890360645965e-06
cg06049002	6.487599819582357e-07
cg23808704	5.953431695471245e-05
cg20639805	0.000151126
cg15907473	3.1173137404749696e-09
cg21880413	0.00031711
cg09263053	1.1102230246251565e-16
cg20296810	0.000165786
cg09372617	0.000409376
cg05440380	3.0390168109795113e-06
cg13700315	2.271084431626491e-09
cg05082557	1.854446051163805e-07
cg00662503	3.711819185803211e-05
cg17080402	2.519685571300556e-10
cg04023196	6.715154898806475e-08
cg26852894	5.5744016513870065e-08
cg04300651	1.0806804573437745e-07
cg15733321	2.170036510484863e-07
cg23492415	0.0022332
cg25832867	0.000419231
cg07746551	8.458295628510637e-05
cg27130176	2.6331159475034838e-12
cg11063110	3.537730626446134e-06
cg11252995	1.829930001973068e-06
cg14034491	9.90243886889175e-10
cg16932827	9.573453141342725e-13
cg11159599	7.75592819823867e-06
cg04064631	0.001695
cg05823832	0.000267262
cg00051662	8.354333117521762e-07
cg13663933	0.000145599
cg06340382	0.000282621
cg11954557	8.378309095391501e-07
cg22979368	1.5795795449413674e-07
cg06572077	0.000307053
cg01166399	6.261816633146289e-05
cg26777729	5.919797985143305e-11
cg00440531	0
cg02195426	1.1132663839674706e-05
cg25255082	1.2035080614092308e-05
cg02244233	5.990652418574882e-12
cg05230392	7.252738281060545e-07
cg23623060	0.000138773
cg12703269	2.180325746814482e-05
cg20343700	4.397868494931956e-06
cg23614835	5.352727521890088e-06
cg03443258	7.960228274517256e-05
cg09783270	9.401686286159006e-07
cg22000999	8.606194190852179e-06
cg12876533	3.089062339256543e-11
cg20024125	3.824944366792593e-07
cg27483417	1.8578883836939397e-06
cg12459904	3.86554388498439e-09
cg23137881	1.3322676295501878e-15
cg19923052	4.7296154180309635e-05
cg19502355	4.72958450181693e-10
cg10084213	2.0803387022705344e-05
cg24320455	0.000532949
cg24653934	5.980963078133783e-07
cg03412953	1.0801269649918233e-05
cg13052874	8.651979234086671e-05
cg02219447	1.6806849145734049e-06
cg17968523	1.5234594638924293e-05
cg05939394	6.99927084815144e-05
cg03450046	7.898888387591896e-06
cg05451613	2.516974856869858e-06
cg27459498	1.4632329916608455e-06
cg12727904	6.344967588334249e-06
cg19106945	6.923641963307858e-06
cg03991533	3.102825996137426e-09
cg13804534	0
cg15046693	0.00608703
cg26914256	0.000531915
cg23446587	8.469943635347477e-10
cg10624328	2.9979933169332895e-07
cg09974432	2.2336618544005482e-05
cg14232218	5.7161199623623205e-06
cg24000961	0.000858784
cg00699219	0
cg26950022	6.85134322473413e-05
cg13497626	1.0531147276449104e-07
cg09519218	0
cg19041778	0.00142366
cg05302489	6.790124018607457e-13
cg00419733	1.3268080079065214e-08
cg10671433	3.7571629816213203e-05
cg08707949	0.00158188
cg27594634	2.8930867579379793e-07
cg27382666	1.0609753482215822e-05
cg08043592	2.5757856741970286e-06
cg13594569	1.1349239104063713e-06
cg24150197	1.8254676659168467e-09
cg01482952	3.732496046959799e-05
cg23114403	5.551115123125783e-16
cg07110261	0.000872248
cg01020308	6.017577326611345e-05
cg03487897	4.5072379817323593e-07
cg03630122	4.3497952117999006e-07
cg12725334	7.447750194455871e-06
cg15171154	0.000124971
cg24577941	3.1085059217783595e-06
cg02705068	0.00136035
cg15951199	0.000106342
cg12760525	0.000423341
cg00483287	1.0645438414225161e-05
cg00636096	0.00415245
cg17324671	1.8211717800475924e-08
cg25221323	2.846579155646456e-05
cg26955881	6.180294465862879e-06
cg02872663	7.338458729577724e-10
cg24030138	0.000340751
cg03141675	1.1102230246251565e-16
cg02143877	4.937877906563415e-08
cg07855074	0.000260564
cg01584483	1.7778063798878918e-08
cg13097886	2.3212331057287372e-08
cg26426448	7.458056243170308e-05
cg06828335	0.00016248
cg19776337	0.000268408
cg08277548	2.633911053484539e-05
cg06945179	0.000713308
cg03404471	3.240682344696211e-08
cg00970481	0.000244251
cg12307391	4.3298697960381105e-15
cg18344541	3.1850403026112417e-07
cg09894556	3.938151993398975e-08
cg11438986	0
cg09584118	9.028349062578656e-06
cg18218821	0.000118666
cg24614547	1.0203615730119964e-11
cg12311521	3.991250216872633e-05
cg11268819	0.00239921
cg15236055	0.000169126
cg13880911	5.497134783816193e-06
cg13250654	0.000206514
cg23196720	1.7445711542052322e-11
cg09626521	4.608535775219025e-13
cg11323080	8.918558703996382e-06
cg20397849	0
cg01828460	8.322564859497561e-11
cg04188351	1.3504656343199528e-06
cg10170152	0
cg09543951	3.5574911423363886e-05
cg06468646	6.454115020204654e-10
cg07786995	1.6938107217812082e-05
cg14977314	2.419446075596632e-06
cg03104309	4.041726953118996e-10
cg26133196	0.000243074
cg03453309	4.2346425027650625e-06
cg12825070	4.20511259147105e-09
cg02414840	0.000227345
cg11731849	0.000128812
cg05399225	9.323262600857696e-05
cg00148411	1.3322676295501878e-14
cg18888392	0.00737305
cg21171274	0
cg21729178	2.225922424725635e-05
cg20907256	2.1385415660546414e-10
cg14947187	2.4846791291111003e-13
cg20127482	4.540063080293866e-05
cg15773263	8.247020262253102e-07
cg23784996	2.624557571273556e-09
cg17934955	6.659504059314258e-10
cg20203469	6.689844234131215e-10
cg06463010	2.538268129881338e-05
cg04096767	0
cg22769607	0.000366448
cg09237583	2.6315705170532055e-10
cg22163199	0
cg07103943	1.7434365062740653e-10
cg07100116	4.7366231142209614e-05
cg26086939	5.491697147030905e-07
cg18114984	9.880984919163893e-15
cg27481437	3.026153648777452e-07
cg07908805	1.093428612763958e-06
cg24886006	1.1102230246251565e-16
cg06817614	1.6554471484853117e-05
cg07175433	7.567070070546578e-08
cg15414940	3.740160150478289e-06
cg01741036	1.3052381397926638e-09
cg11500045	4.401555958821746e-06
cg10148816	8.475046220368654e-10
cg01333080	8.098794523903052e-09
cg07861865	2.516398200924641e-11
cg19510732	1.017397810443299e-08
cg20773479	0
cg09666191	1.5900576361138619e-06
cg22691626	0.000131107
cg08596918	7.017164627143302e-12
cg07775813	9.385248578297478e-08
cg11425512	2.7084326337245557e-08
cg08377930	6.114131469581174e-05
cg11053921	1.6018561987962698e-07
cg14340928	0
cg09547126	9.633084335902709e-05
cg13213799	0.000101859
cg01677309	4.973027893862003e-05
cg12637141	9.632476704490855e-06
cg01566342	3.2172973639887914e-05
cg06287548	1.2323475573339238e-14
cg13114926	4.55761933405574e-05
cg19782622	0.000142981
cg13603589	9.032393777363978e-08
cg16199442	1.8894810616676416e-05
cg18917177	1.0658448479361482e-07
cg21171588	6.55922645742546e-06
cg22072332	8.124770293327366e-06
cg03453277	5.975944183944648e-10
cg20663816	1.5423995525232215e-08
cg14751669	3.402833570476105e-13
cg15674813	6.385408646281121e-09
cg15109002	0.000195746
cg01009434	0
cg04828493	0
cg20402736	4.503064587879635e-12
cg00588342	9.644951504128585e-12
cg08338459	0.000480465
cg13423838	0.00358186
cg04837143	3.5278446830488974e-12
cg27031987	0.0019529
cg09057011	7.22500800853787e-07
cg18105675	3.7212185244328566e-07
cg06230847	5.9053092194005785e-08
cg14482556	9.527506741591196e-05
cg19447336	3.5214596794119757e-09
cg23097527	7.386780648266367e-07
cg08958140	4.331939821189401e-06
cg25720664	2.9915110848488524e-06
cg04896115	0.000742002
cg01160877	4.874637083873701e-06
cg05955997	1.2256506075059015e-05
cg00106808	1.3263314113665103e-08
cg12903948	9.377333798354925e-09
cg00319912	1.4432899320127035e-15
cg15897707	2.6579355905109736e-07
cg19586974	2.461021386679363e-10
cg10091261	5.200488664147684e-07
cg16762085	2.8929778098651937e-06
cg25372386	0
cg03384552	8.177642252249484e-08
cg05533700	0
cg04910149	6.028489398901549e-06
cg04626117	0
cg07937786	1.7876840400221639e-06
cg01868835	9.100109277793145e-06
cg13386591	6.325070467383398e-10
cg21917740	1.048778929990668e-05
cg05187154	0.00068646
cg22941433	0
cg11084048	0
cg01883761	2.4424906541753444e-15
cg09381237	0.000359096
cg18911718	6.075362435353782e-12
cg11862768	2.6725621604661853e-08
cg27558753	1.1743640504491282e-08
cg05899118	7.373696024881582e-07
cg06357843	1.6357368233244074e-06
cg09934894	1.3593570713510417e-12
cg26489737	4.463855317604626e-07
cg09439964	4.2584664738942735e-07
cg04824469	5.021445336395036e-05
cg07967810	1.095723511923552e-11
cg08267285	1.2235022128770368e-07
cg19929166	2.7644553313166398e-14
cg10476451	0.000245285
cg19210858	9.530098910026652e-08
cg23299469	3.264105364542136e-05
cg22831517	0.000751711
cg02140897	0.000148264
cg07551525	3.608006740019043e-05
cg05778370	2.8963411669025163e-09
cg14314056	1.6595533818275499e-06
cg01592018	0
cg07316169	3.2127282784122357e-06
cg25034475	5.140339709441832e-09
cg09200668	0
cg02845345	6.392717179060092e-06
cg06665200	2.8833208395306897e-06
cg19163067	1.887379141862766e-15
cg15594404	2.0346315204200494e-05
cg04910228	8.238768309798417e-07
cg17685830	2.9827424694595095e-06
cg19517931	1.6208274167262005e-08
cg09664118	0.000126172
cg26150131	0.004395
cg02127375	0.00027406
cg15973193	1.359311705106947e-05
cg08085540	0.00017162
cg19774552	6.57302418227701e-06
cg13196204	5.987928486383964e-09
cg24542635	1.467767844043344e-05
cg14570210	9.340826778725386e-09
cg18022029	2.9448554705879815e-10
cg21923525	0
cg21531679	5.8673453927626795e-06
cg15033681	7.991557754549738e-06
cg14382336	0.00163819
cg16098469	5.7396541741638885e-08
cg08331124	2.266812004769747e-07
cg21026868	0.000136927
cg27306101	0.000258294
cg06125066	0.000170252
cg27619000	2.287470457495999e-06
cg25033405	1.3654451531786016e-05
cg07124234	0.000625186
cg08423568	2.721946144501608e-05
cg23891364	1.197930643570544e-12
cg25474373	1.856799791999375e-05
cg04970945	8.287280373719952e-06
cg09904901	5.122380348776545e-07
cg12803428	0.00121837
cg14486477	0
cg04692802	2.9886759733699364e-11
cg08661117	6.352692395616977e-05
cg21128354	0.00147797
cg06174495	5.62987754904043e-06
cg07429192	4.2353646123038935e-05
cg21185242	0.00135152
cg07871456	4.669868080786621e-05
cg04762312	3.497202527569243e-14
cg19345240	3.9403926646919274e-05
cg07873190	0.00053722
cg19978105	5.755004975283029e-05
cg07719417	5.324870461231868e-07
cg25072611	8.61923320716329e-07
cg23444418	2.8203883672972552e-11
cg06750250	2.061487267002171e-05
cg25373553	8.641976023682219e-13
cg24699005	8.158794162493876e-08
cg09128380	0.000135592
cg15317033	1.0493070801143034e-07
cg05467090	6.961037724018126e-08
cg00355656	0.000366146
cg24814621	2.6683370414115615e-05
cg14541992	2.355748929261381e-11
cg25491066	1.282492002596669e-07
cg00870837	1.028066520802895e-13
cg12816674	2.256278424561664e-05
cg13779610	0.000540552
cg10193441	1.6421094648499945e-06
cg20781898	1.7900052218244866e-08
cg19751994	5.550573876755838e-05
cg12825042	1.3465895065678524e-11
cg13010497	0.000241533
cg07106534	1.55779616095586e-07
cg04053959	6.126118734517405e-07
cg09500531	2.333688797762079e-13
cg06143315	1.198285421999401e-07
cg09531659	2.23296357604319e-06
cg17446956	2.2568613644580182e-11
cg05279761	5.932170310529727e-10
cg14155624	0.000606049
cg02034951	0.000774097
cg26563313	8.179470186719939e-07
cg13488811	1.597528639374346e-07
cg01758940	3.509684600722096e-07
cg09151803	6.100431927091865e-05
cg19112295	3.0166048032298498e-05
cg01636799	0
cg14873380	1.0658141036401503e-13
cg09396851	5.6549989135845635e-09
cg18721910	4.0634556941476774e-08
cg19063061	0.00034315
cg07537406	1.2734253047597122e-06
cg06719445	1.1435297153639112e-14
cg17656726	2.1504166956454185e-05
cg26219279	0.000144812
cg03054529	3.552713678800501e-15
cg18933685	0
cg12720000	1.594782972347275e-09
cg18954662	0.00506326
cg23586341	0.00269109
cg08029231	7.625899911545275e-12
cg04941873	3.971742650876742e-06
cg13786031	5.59969082214451e-09
cg10767152	9.690396355344078e-07
cg26067259	0.00010507
cg05046117	0.000841105
cg14014170	2.0549008017400894e-07
cg00180447	1.0903976610521227e-09
cg04348265	0.000819512
cg01606801	1.1102230246251565e-16
cg07119114	8.879675454931402e-06
cg16850690	6.772360450213455e-15
cg24788873	0
cg03521317	0.000712618
cg13147024	8.471836865364679e-08
cg19446492	0.000981354
cg20198644	4.621605320664912e-10
cg07107661	3.997044820902573e-06
cg11979312	2.5006764255985914e-06
cg13665102	4.237630193737463e-05
cg22966921	8.318619690195206e-06
cg07179663	3.3306690738754696e-16
cg19792599	8.187317490637724e-11
cg08608892	4.631739585647665e-06
cg05618883	3.358183011470395e-05
cg24056001	0.000364265
cg00812833	2.6402480619580615e-06
cg13166501	0.000406033
cg20951352	0.00036683
cg20109709	1.380820970897645e-07
cg20842670	0.000939909
cg04349815	8.105719826900781e-06
cg15975890	7.78518106647752e-08
cg09067029	0.000657094
cg12098907	0.000324671
cg24674754	2.1900793403917262e-05
cg04435885	3.8256425471727695e-05
cg15011248	0.00158289
cg22887597	3.219646771412954e-15
cg13295459	1.7223378279140888e-10
cg26636531	0.000222424
cg01125764	2.083892058912795e-09
cg17054759	1.949598761541438e-06
cg02006647	8.113977155721486e-07
cg24630141	1.713574367956383e-07
cg24047390	0.000135275
cg10857167	1.3367085216486885e-13
cg17262642	2.884447346529484e-06
cg01635468	4.730135161334914e-08
cg15025996	1.0550977869172584e-09
cg10141151	1.8231836101723076e-05
cg03361294	0.00147083
cg27399558	7.79506489079207e-06
cg19475988	0.000229391
cg00215851	1.9872992140790302e-14
cg19304093	7.882770842737585e-07
cg24266506	1.1471101846183274e-10
cg11194708	2.5459289376694727e-07
cg23575120	2.0246504607968063e-05
cg08174792	2.3978854221895496e-05
cg27017993	1.038644392714616e-08
cg13565624	3.588687125244405e-10
cg17601652	0.000181509
cg08087268	0.000646632
cg17805260	1.5083031149276671e-05
cg17646820	8.290010593570152e-05
cg08383364	0.00249396
cg18761005	3.090860900556436e-13
cg08312765	0.00241165
cg06711458	2.220446049250313e-16
cg10383272	3.5021818031166774e-06
cg23735482	1.5373835537957348e-10
cg00845837	0.00300941
cg00894244	0.000463484
cg19857925	3.122923355536322e-05
cg06033040	2.0224726826612027e-07
cg11879776	2.6933648221150186e-05
cg01169937	5.40035238749681e-10
cg02863748	4.124118824222478e-10
cg19936372	5.943023850818463e-13
cg10213497	0.000264515
cg21818126	0.00385685
cg11458671	0.00175999
cg04249555	8.045620139607301e-05
cg02039734	0.00139728
cg02570155	0
cg22354983	2.9996438740798048e-05
cg12554413	1.3658730024790344e-07
cg15658676	1.077155640494265e-05
cg11249120	4.35863638736933e-07
cg07085704	0.000262662
cg00661777	2.147691027054588e-05
cg19769445	1.703875929237597e-10
cg14060111	9.324873095906128e-10
cg19550490	1.6070489934350007e-06
cg12923119	0.000898314
cg15097000	1.0349406887044665e-09
cg17158564	3.0550956002795004e-06
cg08262608	4.2403019074654935e-05
cg00533649	1.1474959871193846e-09
cg14807553	1.0021758887202026e-06
cg18384890	2.220446049250313e-16
cg16908788	2.3082343112434955e-06
cg02688304	2.6192914177602944e-06
cg10227327	2.2347026895630506e-08
cg21462596	1.1601275495820573e-11
cg03946731	2.2244872610599487e-11
cg10009284	3.285273275643874e-09
cg17031820	6.772360450213455e-15
cg08384155	2.155217415644728e-08
cg17791030	6.569013599744267e-08
cg26949035	2.8199664825478976e-14
cg14754080	3.362461058253885e-06
cg10177465	1.098554572864785e-07
cg00334424	6.701104422290882e-05
cg24892966	1.021405182655144e-14
cg12325049	2.534315435287482e-07
cg14076239	0
cg25220765	1.4468745011653183e-05
cg23217386	0.000147927
cg01876338	4.886616747357131e-06
cg04335977	1.7488522133124462e-05
cg21249131	2.8810142619573043e-05
cg17012513	4.440892098500626e-16
cg00491469	8.133027584733554e-11
cg10553103	1.1750431072599099e-07
cg11171210	0.000539091
cg13318241	0
cg18491572	3.1260549704370533e-12
cg04952934	0.000416012
cg04118849	2.185043301849987e-08
cg02037976	4.846775367717271e-07
cg25315819	4.321597533363253e-05
cg18766900	0.00211909
cg14140447	1.5772515515877217e-08
cg24265943	9.914126879961849e-05
cg17011065	8.976408478245101e-05
cg07144418	0.000285342
cg12418213	1.0605025746457386e-09
cg04867535	9.564853165056064e-08
cg00593462	4.5906834071796077e-05
cg02766941	7.369295878656423e-05
cg26189170	0.00105454
cg09614876	6.390093454378132e-09
cg06753248	7.655764933112152e-08
cg10463735	5.880485120246526e-05
cg25650894	3.165071666977326e-07
cg26991946	0.00279513
cg27439289	0.00024366
cg17456379	1.0161665722208113e-06
cg19234198	0.00186297
cg05364487	2.0010215706633971e-10
cg10406482	0
cg00397911	4.274505234769244e-06
cg21903321	1.6490475818198291e-07
cg02155295	0.000102983
cg10575395	0.000776007
cg14544458	1.617651950491794e-05
cg11036485	0.00119788
cg06762836	2.5766102488167242e-05
cg13391675	2.7377294209429692e-08
cg09192478	4.839306777526531e-08
cg22995297	1.0756021512903224e-05
cg25147376	5.595615082398808e-10
cg05206358	0.00416777
cg16735685	8.502532011789299e-12
cg12532667	4.3333614474505566e-10
cg08122070	2.0865220995425204e-08
cg10949773	2.001286511843503e-06
cg03260918	0.000722509
cg12393589	0.00262446
cg01665554	0.000753482
cg05695995	3.2085445411667024e-14
cg00752263	0.000265288
cg26389955	0.000172775
cg10925657	6.655819290524168e-05
cg23625422	0.000484018
cg26975860	0.00331202
cg10192779	1.7706114082693958e-05
cg10588362	6.961838472374637e-07
cg23907108	6.661338147750939e-16
cg12039970	0.000237598
cg01775802	7.771561172376096e-16
cg03654841	1.3054386913680105e-05
cg21692086	1.3978868923514298e-06
cg24067325	1.1528555887707626e-12
cg03834906	4.6285681631896836e-06
cg00974578	3.7046783630034774e-05
cg26325163	2.747719057838438e-07
cg25877869	1.2202461263655096e-12
cg06570432	2.7171565161521194e-05
cg00299943	4.636048742712173e-05
cg15344028	0.000286403
cg23501610	9.370909603845234e-10
cg22607845	2.01403488875318e-06
cg26671281	4.413512888490345e-10
cg22905192	1.420596640322458e-09
cg13195239	2.4948277126624063e-05
cg24675209	1.9882873125709466e-10
cg24654385	8.149037000748649e-14
cg14377720	1.4740298537319063e-08
cg05336477	0.000248551
cg03384915	7.148755347685665e-07
cg18785467	1.5742686421127416e-07
cg06898549	6.958528890210758e-06
cg08854572	9.006155323176834e-06
cg11608800	0.000151254
cg14165142	0.00020002
cg09493290	2.912122893272695e-05
cg12823387	4.218847493575595e-15
cg23092449	1.0267404169095329e-06
cg09272338	0
cg18706316	0.000147445
cg06257983	4.814993959101344e-10
cg12099921	1.5668740749319454e-08
cg07588053	0.000158788
cg05503484	0.00381298
cg16121807	0.000777227
cg13655385	1.637578961322106e-13
cg06003267	2.2707757896256453e-10
cg13001240	7.784539679533964e-11
cg27391982	0.000942028
cg22566897	0
cg11614622	4.975057033007602e-10
cg17798252	0.000204255
cg25087163	1.702390830327083e-05
cg02978784	0.000102395
cg13895765	0
cg11641532	1.667296060103851e-07
cg13604344	2.7126610084193814e-05
cg01589231	1.898670110023204e-11
cg03490784	2.1127274374421745e-09
cg06014765	0.000347532
cg09961264	2.493449891005639e-12
cg06432426	0.000291215
cg04006446	6.73339917625082e-05
cg13810195	0.00727833
cg23949901	2.536858234591932e-08
cg05702161	0.00423441
cg00856737	0.000736699
cg14771766	5.119670869868642e-05
cg15016379	1.7226642334833286e-10
cg12823171	5.0025552276400376e-05
cg09834729	0.000635673
cg05364038	7.698255848109792e-05
cg24336035	0.000344858
cg12337011	3.461583586439332e-08
cg03062252	2.3369885915336397e-07
cg07055845	5.202143760874023e-06
cg09301800	0.00113238
cg26909602	3.523847880160247e-13
cg00214395	0.000454945
cg08323540	5.0783599547798985e-11
cg12633985	2.4264951048458272e-08
cg17041051	0
cg14460403	1.2782279679157682e-09
cg07938266	0.000119455
cg16406669	0.00108594
cg04578717	2.919853248073423e-11
cg24326030	1.274534269346539e-06
cg05533932	3.501246130921398e-05
cg08635139	3.044753338343753e-11
cg19360886	2.147900806548364e-06
cg25777896	0.000278711
cg23287992	3.7091441029701855e-11
cg00664106	3.873866870507392e-05
cg23116340	9.045206117441751e-08
cg07344661	5.007721450178693e-06
cg26362197	0.000137059
cg24409962	5.13775577637432e-10
cg04303509	1.4701606598777062e-10
cg06267394	0.000116538
cg24164973	1.0497158697830855e-12
cg04012515	4.182518886786113e-09
cg25178911	2.719059422062742e-10
cg15200789	0.00122282
cg19819063	0.00585766
cg00925096	0.000185171
cg24397470	3.392288884240813e-07
cg02336364	2.7688392190028388e-05
cg21782213	3.5673909684064142e-06
cg18866676	0.000425975
cg17578341	0.000806404
cg07450514	0.00395927
cg00078782	0
cg21913886	1.5011301174649994e-05
cg06889352	7.995294545715126e-05
cg13450951	2.6137567667006145e-05
cg10986412	0.00205136
cg14722701	0.000522144
cg26959655	0
cg12150041	1.5687486442095278e-06
cg21920342	0.000118632
cg18847282	0.00153453
cg05926185	0
cg06888756	5.828670879282072e-14
cg15304464	9.473892670364137e-09
cg04701505	7.47680640511561e-07
cg21062440	3.4415237115670294e-07
cg02974368	1.5221997489156536e-05
cg07857469	0.000179407
cg12574618	5.087646063328677e-07
cg21011494	6.145775789501151e-06
cg03895593	6.388255714440128e-05
cg03550349	0.000417252
cg09761892	0
cg12438392	4.271682063627935e-08
cg00151768	0.000283082
cg21936165	1.1295662183385957e-09
cg21077774	0
cg05905155	9.827806131124106e-07
cg13189271	3.810285420513537e-13
cg02723904	6.889677717225595e-11
cg08419223	0.000415446
cg07110487	1.0880185641326534e-13
cg08594659	8.775712501130073e-08
cg10943876	2.8579501892833648e-06
cg04063936	1.312060998959197e-06
cg22867944	5.963392980601334e-05
cg17156200	7.366003507147667e-08
cg16417876	2.5591586767848007e-05
cg03938187	5.413223203021289e-10
cg15635472	2.3613333510752454e-12
cg01125010	0
cg00048905	0.000271031
cg02703190	4.491144942608827e-07
cg24078554	5.917245693431994e-09
cg05320533	0.000745181
cg13045204	4.878987759360243e-07
cg18126557	1.3430155398896915e-07
cg16917697	6.796563312150283e-12
cg06514003	1.6577944196738414e-05
cg25746243	0.00101249
cg12168535	5.714210957608046e-05
cg02072492	3.1127706039413283e-06
cg06081361	3.7585710949361584e-05
cg01074584	0.00291354
cg07401819	6.760598324495604e-07
cg21830221	0.00179076
cg15789983	2.7986663775347864e-07
cg14851027	1.9469203249578015e-08
cg15584851	0.000789496
cg08853324	0
cg22034261	7.329663088884164e-05
cg14601987	8.15260143838259e-08
cg24696974	0.000117982
cg19228228	3.597189213166985e-11
cg19122206	3.5058168279533675e-07
cg08110693	3.494982081519993e-13
cg26150343	0.000222022
cg19391924	0.00430344
cg10833454	1.5355643495640336e-05
cg08399704	1.1102230246251565e-16
cg14946715	0.000263615
cg02601460	1.4512959624068955e-06
cg02589576	0.00108594
cg15159743	1.2978679242436897e-09
cg00411569	1.8775966000084132e-05
cg06776294	1.0933040086591461e-06
cg01335710	1.2759348311242036e-07
cg15454074	3.7491232340869374e-11
cg08978665	0.00205131
cg09725286	0.00472172
cg08105295	3.835652753880758e-05
cg10525642	4.442911283120132e-05
cg11511819	4.82977725480005e-07
cg14803869	2.852399452968335e-06
cg27054941	1.7158090712565688e-05
cg14156718	2.059072234383841e-06
cg12690186	5.019540338935258e-12
cg11576486	6.392383289366421e-10
cg17407893	0.00191482
cg19257297	0.00232295
cg03891941	1.6467536645969894e-05
cg01825203	6.245883454880641e-08
cg10096813	0.000427691
cg03084747	0.00644251
cg18457944	1.2773995693438067e-06
cg06109237	2.636598607197449e-05
cg19778650	1.0676776129869836e-09
cg11164065	0.000115869
cg18029809	5.232355283157908e-06
cg22940153	0.000123654
cg19307883	3.514417373751133e-05
cg03634073	3.167266815484737e-08
cg13176024	1.7945456654233638e-05
cg02323007	0
cg21194911	1.4243635937383203e-08
cg19792099	0.000753561
cg22626683	1.50478964844325e-08
cg12141724	4.4536635854686146e-05
cg01239499	3.7928216123361835e-11
cg15148862	0.00079307
cg22685822	0.00180288
cg08034380	0.00101713
cg20050767	2.5600087605326394e-09
cg22534509	0.000100781
cg18571267	0.000526039
cg10012491	0
cg09774738	0.000234151
cg16907734	5.292749095808791e-05
cg15712310	1.3896894746068256e-10
cg06087564	9.562838037768806e-06
cg25624478	1.8610790686324208e-10
cg17456977	9.188946970839496e-05
cg26834043	3.150836557352932e-05
cg26399994	0.002127
cg04928639	0
cg09004648	1.9619516578694984e-05
cg06632759	1.0833741601601332e-06
cg20273352	2.220446049250313e-16
cg21536783	0
cg01392007	3.642271428905275e-07
cg00623437	3.21800663627414e-06
cg12866899	2.288505912551031e-07
cg01931294	0.00023316
cg17265470	1.4533855785536787e-07
cg10599571	9.362993125261454e-08
cg07363192	0.000678506
cg24195903	3.125991477559431e-06
cg19926852	2.3303662318174823e-05
cg09816282	0.00125622
cg26788221	1.6760501875268119e-09
cg23657242	3.345351218264625e-09
cg11983363	2.6404212150055173e-11
cg18071075	7.794608858358032e-08
cg11447118	4.083511306873788e-11
cg05592581	0.00312709
cg20722327	6.714210690761391e-07
cg01995815	5.944426967552374e-05
cg06885782	0
cg17499358	1.316212317581389e-06
cg03628365	2.1203357958299307e-09
cg17806411	0.00173419
cg11545338	1.99171552431876e-05
cg21742728	7.59939333683235e-10
cg23686123	1.0890122557061233e-06
cg07432014	0.000562085
cg18567655	3.070091880719161e-08
cg10274082	1.1632839136410666e-10
cg03211420	0.000102237
cg20139415	1.4793331726270509e-06
cg01015507	4.7560581826533443e-05
cg04243770	0.00202526
cg04867257	5.81730219550991e-10
cg21470464	5.014290439531166e-07
cg00628931	9.283225304024256e-07
cg00829301	0.00145885
cg02549293	0
cg11839038	3.0968274921105987e-06
cg26460590	6.928180584786503e-09
cg11349556	9.489187102751373e-08
cg16437600	0.000430226
cg13942538	1.5116756916233598e-05
cg03230989	4.2645694192211536e-05
cg07417599	2.0445530424240133e-07
cg24371906	1.350741520633747e-06
cg20881186	5.4089610484586714e-05
cg07248162	0.00177012
cg21253193	7.423227063041438e-07
cg03845359	1.2697766926805798e-07
cg01242848	0.000727031
cg24720242	1.1297824342726415e-07
cg13832135	4.424824806659178e-05
cg17103126	2.3999255718276657e-06
cg20737513	2.0948111149055038e-06
cg06195594	0.000195845
cg16554164	1.5879114578787323e-08
cg15700537	0.00349642
cg04829485	5.771493561956831e-06
cg10639908	0.00146096
cg07717903	3.7128976512201817e-06
cg00696641	8.465825259373894e-06
cg01784351	4.355849014814339e-12
cg03099771	6.8409988784878806e-09
cg16927299	1.7087352694011848e-05
cg16000702	4.716933796777845e-06
cg11184428	4.6046455637327455e-06
cg03019702	0.000146735
cg22573230	5.87597748236135e-11
cg01615119	3.983258411999202e-08
cg08826625	4.447586486489019e-05
cg18283698	1.8573036327462766e-05
cg14787656	2.1828830630621354e-05
cg13839917	1.579879139701479e-05
cg03926025	0.000120954
cg08316808	2.6338486946997364e-11
cg09583589	8.576247810898607e-05
cg20294763	1.990229092641016e-10
cg07751948	2.752595262833779e-09
cg07753755	1.6524145385332645e-07
cg01245191	4.204222980863648e-07
cg02133234	1.8749403762341466e-05
cg24384918	0
cg21043557	0.00553038
cg04536393	0.000937268
cg00129389	0.000324271
cg22045977	6.31702271166601e-05
cg01252023	0
cg11637759	0.00114052
cg21635803	0.000135306
cg02619165	9.91307036457556e-12
cg17753169	0.00109888
cg08233848	2.9675330986300708e-05
cg04411606	1.044991981835608e-09
cg21005412	0
cg11750057	0.000647011
cg03900565	1.1114484432805938e-07
cg06671242	1.1419872202322878e-06
cg19136299	0.00354394
cg26705663	6.206146707654625e-14
cg10253326	1.2108813951527964e-10
cg08089567	5.035846882939232e-06
cg25886479	2.1519042769924113e-08
cg11631334	2.3184819397670253e-08
cg07920076	2.50503487286835e-07
cg02736395	1.554033057793447e-08
cg02828269	0.000105574
cg07834955	0.000974173
cg11786320	2.6074826298128073e-08
cg03265969	2.8754788367391093e-05
cg01137782	2.9381240551629162e-08
cg02082571	9.374945264539747e-12
cg14634053	2.5232306244404867e-09
cg08104594	4.254665741942887e-08
cg22504360	0.000346367
cg04466504	7.468845467095697e-06
cg14272781	2.7820126593525174e-06
cg16276154	8.348311708594736e-09
cg04730794	0
cg22458535	0
cg03526563	2.2978285940666865e-12
cg17734959	0.000136547
cg26302094	1.526767601234269e-11
cg10143911	8.936510555090926e-05
cg06701800	1.109071800053929e-05
cg08824121	8.654215116132846e-05
cg10535132	1.0710696262461461e-05
cg13510429	1.963984530561902e-12
cg00627755	3.090000947003624e-05
cg06824090	0.000777342
cg20552579	3.113905244767068e-07
cg16837008	0.00280788
cg23508786	3.552713678800501e-14
cg21757790	0
cg01670444	4.5133065231794944e-06
cg00429739	3.411783078277608e-10
cg21168718	0
cg10672125	7.890602992599582e-05
cg10681065	2.585534009114099e-09
cg09996840	4.251292318180333e-09
cg03935865	2.2607434913002322e-07
cg13021507	7.58948459633757e-13
cg24368876	0.00656625
cg17457918	0.00054175
cg19739468	1.731682230943221e-08
cg00814990	3.9426383134255616e-05
cg18609562	1.8528425741459742e-06
cg13078931	7.327471962526033e-15
cg11179816	0.000259876
cg07375168	0.00483425
cg00894467	1.1775182628959158e-07
cg08635913	3.215582179860732e-06
cg02143350	1.1102230246251565e-14
cg16780204	7.182182626408462e-10
cg04216754	9.850630450991549e-05
cg13229084	0.000574268
cg11873907	6.559715766807361e-05
cg18293934	1.28737761462272e-06
cg05651243	6.113070923019492e-06
cg05468349	7.46148953867376e-06
cg01360084	8.190216081349622e-05
cg05029293	4.270627573799146e-08
cg05700860	1.177914076277986e-07
cg17185639	0.000259485
cg01401370	9.7575488156032e-07
cg18727618	3.084985322754363e-08
cg24770989	0.00155756
cg06224905	0.00215418
cg21174128	0.000199886
cg01065977	4.769020811590252e-08
cg22086452	0.000652715
cg08293623	7.480085550959359e-09
cg26049706	0.000315921
cg13147461	1.2398970739013748e-12
cg22310164	1.1465874383276287e-07
cg13095450	3.527111217538348e-07
cg23331421	3.1530333899354446e-14
cg05525416	0.00188512
cg02392228	2.614247221477406e-06
cg16013888	6.830065754193093e-05
cg07650438	4.86751675254915e-06
cg17077046	0.000113369
cg08932667	2.5261990822533775e-06
cg03970900	5.773159728050814e-15
cg22638262	8.10796824513016e-06
cg01182620	1.8284503877641356e-06
cg24528049	0.000560658
cg02232922	4.819192822580476e-10
cg12734852	8.649202658750355e-05
cg23865943	0.00307403
cg11559388	0
cg00329300	2.0955747359607813e-08
cg04883648	0.00104964
cg16365352	3.6426422855839746e-05
cg27586626	0
cg23579537	1.5360820789345198e-05
cg18162838	0.000651555
cg17381444	3.2261281436296585e-06
cg26430393	0.000258677
cg00537709	1.6710991590507263e-08
cg19680696	1.4147594303848265e-06
cg27370309	0.00314169
cg17199683	5.993395632686305e-05
cg23636055	4.995051369649506e-05
cg20025389	3.4407825577620343e-07
cg03344214	3.7935123666898996e-05
cg23781310	5.0727760262270216e-05
cg03518176	0.00297624
cg15476425	1.205598731957025e-08
cg00890240	4.160270120068255e-06
cg04687371	0.000376259
cg10494353	0.000464344
cg06744758	2.627220663242724e-10
cg07721005	6.272869756962507e-08
cg25481364	0.00181603
cg00015798	4.3552939033020266e-12
cg09593524	0
cg21740174	1.2195609179199707e-06
cg05588895	3.6679648113935315e-05
cg07450109	3.68594044175552e-14
cg12842370	1.4884589893959799e-08
cg13334727	6.612144942685916e-09
cg06888566	0.000359482
cg14095610	1.8540724511240114e-14
cg21134569	0
cg24715709	5.750000475757133e-11
cg17588174	4.200671334109174e-07
cg06787317	6.217027364363581e-06
cg00659077	0.000377848
cg09256941	1.1075757608836057e-06
cg18251600	5.325738627881549e-09
cg21368898	0
cg17938919	1.1415624001642755e-09
cg18934187	0
cg07556057	1.7191070200706093e-07
cg03386446	1.0858954846426627e-09
cg24255209	1.385919490282106e-09
cg14655552	3.938582819995595e-06
cg01398143	2.5959862037794323e-09
cg23356310	1.418147042020479e-07
cg04684225	4.454214774796128e-13
cg21584800	0.000360858
cg23516868	6.899528626203022e-08
cg25952192	0.000607406
cg15785323	4.165833500380245e-08
cg20497704	3.247808676221098e-06
cg21442983	6.134698654391979e-05
cg10877234	1.9627012026735002e-07
cg23939673	1.1100759860882548e-05
cg00991400	5.388393288008331e-06
cg23936106	0.00779179
cg23337102	9.058917901372254e-07
cg19802477	1.2128352866458414e-07
cg16869647	2.9349136698275657e-05
cg22808185	7.15589534294736e-08
cg18705861	2.2515964381963904e-05
cg26247944	1.969285884806382e-05
cg20261185	9.802265821257095e-08
cg10679625	2.422784195488248e-11
cg13184051	7.698175430448373e-12
cg19923485	2.6676532657310403e-06
cg00880682	2.0494756547417836e-07
cg27003782	6.223085017298402e-07
cg24555904	0.00228976
cg04869583	3.1573847980581604e-09
cg13304751	4.432965017053814e-05
cg24373253	2.001856991284967e-08
cg25406442	1.2794321158082766e-11
cg04938204	0.000206658
cg14955976	7.4196519594949e-08
cg12193250	3.588240815588506e-13
cg12177222	3.1142626166769105e-06
cg23631538	0.00280602
cg12939025	0.000828714
cg22350890	0.000112906
cg01224234	3.928883174353359e-08
cg00582864	0.00245355
cg17341765	0.00098092
cg07969217	1.3562112974874196e-05
cg24568536	0.00014067
cg12175038	0
cg01831771	1.9535920991242683e-05
cg11938141	0.00118065
cg23049095	4.8358195815834115e-05
cg17841550	1.9301116260805884e-11
cg18080470	1.6791297164919783e-06
cg16144447	1.9260659733788543e-10
cg13396134	1.539879335155092e-13
cg14954582	0.000334559
cg27666123	0.000707143
cg18238530	0.00572437
cg04657066	2.70694164306029e-07
cg06398054	7.771561172376096e-16
cg09161311	1.845550411705421e-05
cg25785397	1.0677071872189359e-06
cg25229856	6.770158033697626e-05
cg27644299	4.295289165823224e-05
cg05174766	0.000202108
cg07418317	0.00148258
cg15614048	0.00419382
cg18063989	4.148309667995065e-07
cg09898059	3.4331560491152047e-06
cg08187512	2.1060314751020215e-06
cg07476201	5.2928023643206146e-05
cg02523585	0.000432899
cg27559403	0.000611861
cg21140290	0.00198038
cg02086307	7.652704900495966e-05
cg24707219	7.771561172376096e-16
cg14684296	8.407141649513505e-11
cg23459863	2.219865154362566e-06
cg20916500	1.188359088799551e-05
cg25933456	1.2556892636794714e-08
cg00869158	0.00112165
cg09958401	4.2912884357093617e-10
cg25727165	8.558395980795552e-08
cg13610545	8.647727422239626e-05
cg20105087	1.8159584946886298e-10
cg09675881	0
cg03146533	0.000574399
cg27591595	2.106848029370667e-11
cg17993419	0.0038328
cg23423099	9.308897420678974e-07
cg19925373	0.00124849
cg13740072	1.8777789546953194e-05
cg24363947	1.4210854715202004e-14
cg04111577	3.1829735958055494e-08
cg17317101	3.413331801871422e-06
cg15699321	5.6645523787368646e-05
cg26408896	0.00390482
cg05944249	4.014451439826594e-06
cg03929816	1.7421680773233028e-05
cg11134262	1.604578030778292e-06
cg14970695	1.4432899320127035e-15
cg01724917	1.8726866743978832e-06
cg00408517	5.972999872483342e-14
cg08831817	2.5557435034961884e-06
cg19633100	0.00190462
cg27437491	1.0875966793832959e-11
cg21907309	1.015209035859499e-05
cg18114034	0.000616893
cg10107138	1.432187701766452e-14
cg19411922	6.036990076951909e-06
cg06079148	4.747116038961163e-05
cg10746326	0.000385221
cg14077898	0.000113854
cg02676881	1.2412586514187751e-09
cg11646018	2.0852782944835724e-08
cg25221803	0.00010414
cg00767205	5.7972942002493255e-09
cg00255699	0.000885561
cg16140873	8.102629678319317e-12
cg23906060	3.7263186092317824e-07
cg21781706	7.0256734874263316e-09
cg01642994	0.000684143
cg00671804	1.2323122174140444e-05
cg13250243	0.000146634
cg15517268	9.685348179022668e-07
cg19375583	5.800517561405094e-05
cg01854277	0.000418147
cg12332917	6.47253920321722e-05
cg13052987	0.000399524
cg14283978	5.2243099624149636e-08
cg15029420	0
cg26936764	4.358677097904273e-05
cg06928209	3.5106249677285817e-06
cg07564563	0
cg05623614	0.000205773
cg26920968	2.181776981302619e-11
cg18498090	0.00186845
cg04027045	9.957211282163314e-07
cg10403784	0
cg08569322	0.00205161
cg17709639	5.320522025176189e-07
cg06147294	0.00116303
cg06604497	1.5396396380040756e-09
cg11030420	3.860909469355356e-06
cg22496559	9.371847742301043e-11
cg01578164	2.9835331982752678e-09
cg10342490	2.0604628898635013e-06
cg05864360	6.253683237922303e-09
cg20688289	4.576672374412283e-12
cg22441338	0.000289606
cg05981721	0.00120801
cg02388849	2.502368864343296e-06
cg09314897	5.02448536110478e-08
cg16159347	0.00020883
cg06196742	1.837419105754634e-12
cg02523640	8.300987749398914e-07
cg04398072	5.944727027307195e-06
cg04647039	0
cg21858649	0.000152644
cg01729646	9.159039323969331e-06
cg16703333	4.4853010194856324e-14
cg08188471	3.1236552111568727e-07
cg11917481	1.1356944584761663e-07
cg13012330	0.000133489
cg10635828	3.710521859157101e-05
cg22702857	0.00266375
cg02758938	6.945491171084228e-08
cg16617366	0
cg24488317	1.4094521993968101e-08
cg14231297	0
cg12707969	0.000820081
cg07980824	7.449382171920149e-05
cg13257690	1.2087134198313088e-05
cg27409364	1.0319955181969931e-05
cg16379454	3.305435147815672e-09
cg26314670	3.681666688948315e-05
cg21979215	3.911795008471053e-06
cg01853526	2.6741556055087656e-05
cg20065463	6.745156159859711e-05
cg07822980	1.0943912442940018e-11
cg19956889	0.000200334
cg19400163	1.1835618041189377e-09
cg12856970	2.8574938526482185e-08
cg26957356	0.00130687
cg06062881	6.72339721589088e-05
cg22857373	0.000909427
cg17431209	2.7590805971478005e-05
cg21400303	0.00137726
cg01440358	2.093891474652665e-07
cg10979181	5.469786290568379e-09
cg16709429	1.435004337579926e-10
cg21631955	2.2049926662326413e-08
cg06599814	0.00299902
cg05706594	1.2728151865815107e-11
cg05764108	2.4956328004144268e-08
cg26652266	0.00044372
cg03330068	1.156647548627987e-06
cg27287924	1.1551822215460916e-06
cg01941219	0
cg06052183	5.842463725036495e-06
cg05756987	1.2833811220414049e-06
cg12642333	2.9617087647038076e-05
cg08485958	1.1511225167515349e-06
cg02434259	0.00443136
cg06355720	2.220446049250313e-16
cg12110595	0.000316292
cg16118684	0.000714016
cg19377014	1.2254338312644997e-05
cg05195221	4.218847493575595e-15
cg19839282	6.661338147750939e-15
cg07897402	1.5996531987916285e-08
cg18762674	2.008284105636804e-05
cg19559143	0.000233202
cg02378702	1.5931896764187492e-05
cg27652723	1.3693783418311511e-06
cg21821108	2.0941293144005613e-09
cg02954324	1.641471234059555e-05
cg19669457	0
cg14021880	2.7755575615628914e-15
cg00242950	2.5034465869544498e-05
cg04711324	0.000814627
cg23090378	4.674797534665043e-05
cg17632096	4.374278717023117e-14
cg20059407	1.96036874768879e-05
cg05213070	1.8866794926131192e-05
cg12004918	0.00344604
cg17913938	0.000735985
cg10688950	1.6422843085450722e-09
cg03140725	2.9442750580366273e-05
cg18095675	1.7541523789077473e-14
cg13697193	5.4089066559015464e-11
cg05037158	3.925380070990414e-07
cg18747276	1.9146671170755525e-07
cg00629028	0.00351895
cg11773831	1.215397963549858e-05
cg06119833	7.844236749043887e-08
cg06594079	0
cg09866235	0.00109832
cg15537793	0
cg07983394	5.809659290978431e-06
cg07087232	2.913069785392963e-11
cg13374026	1.7634016358236693e-08
cg15092703	0.00254853
cg05295082	5.961255575837043e-07
cg10277044	0
cg10087412	2.5892788246828502e-08
cg10781694	0.000172043
cg27367104	9.70035840541783e-09
cg24475058	7.132627821704318e-12
cg09365138	7.706793756501185e-07
cg17988243	9.107427603183282e-07
cg16385865	0.00532835
cg00595828	7.3178588121392e-06
cg01337111	0.000364405
cg09331533	4.412345414639418e-05
cg01411400	0
cg15779412	8.943132701166867e-06
cg17403863	0.000509456
cg22180378	0.000154393
cg24264781	5.2491312740876594e-08
cg17242362	0
cg09417503	2.3225262524295687e-07
cg13273392	9.72111280361787e-13
cg07885132	5.919709167301335e-13
cg05010333	0.00846691
cg07709791	2.084225946274998e-06
cg18172643	0
cg04919516	7.265317337268318e-05
cg13023972	1.3194791997572786e-05
cg14245952	7.631776643979293e-08
cg04313402	9.026513516641188e-07
cg04368237	1.3808107945934012e-06
cg14347914	3.3089670925523507e-07
cg02427200	6.998937762681123e-09
cg06984361	4.41523078875683e-07
cg23328253	3.319566843629218e-14
cg16681526	1.155361993299131e-06
cg04342866	5.551115123125783e-16
cg10789050	3.557789618469087e-10
cg02263932	0
cg10493855	2.7280215664227114e-07
cg06257110	0.00164144
cg20449246	1.1619288546205198e-05
cg18009704	0.000777127
cg25268811	1.18633746676311e-05
cg07752723	0.000149698
cg25220249	5.588353146535052e-05
cg04137490	4.2782777320837795e-11
cg19833103	6.656236672952787e-10
cg18678107	3.438001883182551e-09
cg18732238	3.006936853400255e-05
cg22003351	0.000184411
cg02996793	1.1114013465096662e-07
cg14863672	0
cg24361810	1.9743527870375033e-05
cg08771884	0
cg22020713	1.9427182250009167e-05
cg08023832	4.907731712688879e-06
cg11953311	2.0376165432711701e-07
cg05018520	7.462819251458086e-11
cg12571016	7.509454868304122e-05
cg11395879	2.88378801405198e-06
cg11785192	5.8135828373551135e-09
cg24198160	3.7962039617700505e-05
cg06073600	1.383543696276135e-07
cg12673377	6.214084896649652e-06
cg18581663	0.000401676
cg06994787	1.0904063934891184e-05
cg14189441	0.000346933
cg11735205	1.9681669405358093e-08
cg04578631	2.06033856642307e-10
cg00582579	1.5765166949677223e-14
cg21962524	2.3000345572565806e-06
cg26171695	2.388610157444404e-07
cg13804788	7.710498906021712e-12
cg18369115	0.000512484
cg21847062	0.00271879
cg09858826	0.000917088
cg12582075	2.4329876602280365e-07
cg20192259	0.000155964
cg17312546	1.4708517070971538e-07
cg12162886	3.532105013481779e-05
cg13468626	3.3133863075462955e-07
cg23893332	0
cg09525112	3.0476523588562898e-05
cg01844110	3.145105134250148e-05
cg01232037	1.1652719803523226e-06
cg15074064	0.00314183
cg13598152	0.000169819
cg18016444	4.934984610005522e-05
cg15758702	3.5452828748283594e-06
cg09924133	2.7927887447098954e-07
cg11585264	0.000292412
cg03257743	0.000220858
cg06901591	0.00372207
cg26084649	2.0600960291772275e-05
cg24953735	1.2709833185908792e-12
cg15412772	0
cg23406408	6.743289893140769e-08
cg05803237	6.513668499208425e-05
cg05154174	9.310134874151998e-08
cg19835128	4.4723902030918694e-05
cg20266002	5.218387943983771e-09
cg10141254	5.193002682135628e-05
cg08694574	0
cg18134036	4.779249607056446e-05
cg06447911	8.848830561380971e-05
cg10969090	1.1313597836348777e-09
cg19042949	1.2764744816706752e-10
cg19003183	3.6298797745359934e-08
cg17441233	7.069019204442029e-07
cg12480885	4.7225041461484984e-05
cg18477569	6.469572156886372e-07
cg21500126	0.000382955
cg25256866	0.0018342
cg01241007	1.1062598948008429e-08
cg14756040	6.712741473791084e-12
cg08022717	0
cg05994850	8.52202455270401e-08
cg08902940	0.000378275
cg26756299	1.7257573148299343e-10
cg18037826	2.378237606848188e-10
cg15736548	3.985715137244661e-05
cg11000969	0.00112912
cg01057741	1.0994427590560463e-11
cg24441577	1.3254453601341254e-07
cg17036419	1.2621871293694298e-05
cg08856118	0.00064426
cg21464353	1.4196311348690926e-08
cg15391057	0.00295286
cg23884241	3.559590400215029e-10
cg16744238	0.000126744
cg19961411	6.8499208135675e-05
cg17209276	2.7002075482007726e-05
cg14711690	1.3338701920773133e-08
cg24121460	0.000867296
cg00420018	2.5317503649091577e-10
cg25285720	0.000591325
cg08057190	2.4202861936828413e-14
cg10502424	0.000865379
cg01340310	4.778719298048628e-08
cg25126728	0.00169917
cg02152620	1.77369230414115e-12
cg26908123	0
cg04088932	1.6380966314510914e-06
cg02027429	1.505163901438511e-05
cg20519495	2.3892091283173045e-07
cg07964522	0
cg10664286	6.972391198845074e-06
cg01908875	1.9811579043960137e-07
cg17267737	0.000895314
cg20883227	1.2100176186580214e-06
cg10905028	5.20189811226146e-07
cg25100179	5.368568695884868e-05
cg14847351	2.0055068716828828e-12
cg10507156	1.7711893085525787e-07
cg13884286	2.1003524697249532e-07
cg13112823	6.0752953937592835e-06
cg11468627	9.696304614781326e-08
cg16562386	6.5839166282222195e-06
cg27527887	2.2805267196890355e-06
cg11793759	1.8861449848195377e-05
cg11520439	0.00112875
cg21010350	0.000204943
cg16471619	4.440892098500626e-16
cg02332042	0.000231527
cg08414785	4.303029756580479e-05
cg04459640	0.000240536
cg13464630	0.000770718
cg27120833	1.3534728893205283e-12
cg01922090	2.371422338498519e-07
cg14591001	8.332496717056159e-07
cg10899887	1.2352998179809838e-05
cg01758336	4.406490616837289e-09
cg01497311	2.0384560543873498e-05
cg06360347	0.000218276
cg06390911	2.124118880786341e-08
cg05663971	0.000606507
cg07865444	2.981683563862969e-05
cg10098193	2.896036022104198e-08
cg10155158	0.0019419
cg03015304	1.0301955966074416e-07
cg10042645	1.992195646338679e-06
cg12027424	1.3227224537892823e-07
cg16487474	3.759123998747782e-07
cg26241941	0.00157298
cg06661904	0
cg00413617	1.7302701527555087e-05
cg00743629	0.00102135
cg14823389	0.000824543
cg16338736	0.000124316
cg15793887	4.322110228716092e-05
cg08421459	0.00772776
cg02032872	6.404505466672816e-05
cg04774621	1.013266137661617e-10
cg01569052	2.44514972358445e-06
cg20779345	0.0015365
cg04067803	2.3215327438208533e-09
cg18523810	0
cg05212359	1.8489770825524943e-08
cg03351739	0.00462165
cg22376214	3.66654427275126e-06
cg09627506	1.3152743200128825e-06
cg06211323	0.00740371
cg02072484	2.7755575615628914e-15
cg10562212	0.000470618
cg00237390	4.3624901191474663e-07
cg17672798	1.3299913484199344e-05
cg00006735	6.734223908289039e-06
cg19037107	0
cg22604833	0.00117329
cg10612259	1.58364248792342e-06
cg08464489	0.000714894
cg18471200	1.7725459434680957e-06
cg04988273	1.2239726299156928e-07
cg01168735	0.000195448
cg22115748	8.499278444373815e-07
cg06885374	0.00056428
cg05132150	6.21161812000004e-05
cg24470588	8.615197066241809e-05
cg06242416	2.264783629524203e-07
cg10081115	0.000108443
cg12246852	3.746508658863945e-10
cg05478517	6.482254350625993e-06
cg01573140	2.9352963892836925e-06
cg03608502	0.000370209
cg14442785	1.4814660609374641e-10
cg20986850	1.2112138195519151e-05
cg25834022	4.179325387987376e-07
cg20189578	4.6705697998028484e-07
cg01661130	0.000118488
cg20223979	8.108672622242352e-10
cg06905367	9.444589554874483e-11
cg16970604	2.3069549211496287e-05
cg08360599	5.249384815719793e-09
cg24195971	0.00491871
cg12389939	0.000693283
cg20566970	0.00214334
cg04573706	0.00109926
cg01002223	0.000634447
cg01785568	3.475366378469236e-05
cg17335657	0.000128628
cg19507068	4.622761173855849e-09
cg18468844	6.105490557573034e-10
cg08237470	5.968897783370508e-06
cg09440208	6.770803062661201e-08
cg23168566	0.00157058
cg25630875	0
cg08992362	0.00221534
cg07774703	0.000258548
cg08669249	2.832628731574971e-08
cg08454858	4.404841111560476e-05
cg08209711	0.0036776
cg25066134	1.1375857339790407e-05
cg04830773	2.2548163336466587e-10
cg15692788	0.00255836
cg15593382	2.3347611494584086e-05
cg15020580	3.063549414150657e-12
cg05983826	5.041633777125298e-12
cg22734028	3.1707795278279605e-09
cg12014714	0.000184912
cg26682845	0.000812375
cg15608943	3.9113157157544265e-13
cg01998625	1.416067958448508e-07
cg14907681	1.9927060002089547e-11
cg11059493	5.972581584856584e-08
cg19213313	4.118253858931276e-06
cg01104961	5.1125716539979216e-05
cg07496586	0.00161265
cg19470726	0
cg04592375	0.000187585
cg04448432	9.64801047054209e-07
cg23325502	2.0057554680374956e-05
cg13410764	1.0449086406127961e-05
cg26703880	1.2409912689692604e-06
cg03216506	1.0282875662070978e-09
cg16537483	1.1124920072935751e-06
cg16493715	1.8362692976503503e-05
cg17946266	0.000550012
cg20747751	1.0442818922928865e-06
cg23075555	6.979349666036416e-05
cg21182103	6.58243459739083e-11
cg14306094	3.2984857512019516e-08
cg02729866	0.00282012
cg09901058	8.857495089475975e-05
cg26299953	8.5014906225922e-10
cg10442355	6.2195804062525895e-12
cg10198294	5.5207505234022847e-11
cg23202468	4.2105069941733575e-07
cg08905723	1.3906831020094046e-08
cg22720822	8.881784197001252e-16
cg10551631	5.428862914769184e-10
cg05549626	3.462557799271959e-05
cg16476940	1.863222400388942e-05
cg09045574	0
cg01886311	0.000838439
cg25038082	7.114886457770808e-11
cg19696891	0
cg16733419	3.9478814217730474e-08
cg19556583	0.000108657
cg05317096	0.00638126
cg24430034	5.6006765708604966e-05
cg10933371	0.00298648
cg04290586	2.9531932455029164e-14
cg12605939	8.758528520225184e-07
cg13567744	5.715514062032412e-09
cg06455967	1.1107226249862379e-11
cg05346624	0.000577676
cg08740546	0.00205135
cg21683069	1.2034164331709007e-08
cg11007666	2.8592705980656774e-10
cg05658811	6.596080548426642e-08
cg23716866	3.973805452472945e-07
cg25501191	1.424562248719674e-05
cg23783077	0.000208085
cg20105786	0.000116584
cg13513428	1.2636614277639069e-05
cg13060157	4.440892098500626e-16
cg25885098	1.97670203871958e-07
cg07288711	9.769617161925481e-06
cg07296256	1.5376588891058418e-13
cg04204465	7.627232179174825e-14
cg05813366	0
cg21171115	3.262590198005455e-11
cg01629993	2.4472889204041337e-07
cg22272502	1.5033525535557146e-09
cg00466870	2.2966424007009323e-06
cg10262997	5.7854943058543995e-11
cg08021393	5.052813722983274e-11
cg08883438	1.336622257319675e-09
cg01729180	1.4084289290394736e-12
cg03072133	6.37966270432555e-05
cg20578258	7.726653177109188e-05
cg01500427	1.9784951454937527e-11
cg25342409	0.0011256
cg18505992	0.000949738
cg09759539	0.000348112
cg00463746	6.126485659341263e-05
cg09925793	2.170133068635227e-05
cg17602444	1.1127571696856187e-05
cg15316508	4.669926556566395e-09
cg07572451	5.551115123125783e-16
cg15789385	2.0980672754689067e-10
cg00276389	4.977869612510233e-06
cg19215764	9.211795305208437e-05
cg15874390	7.59019513907333e-11
cg01915107	1.1462486515512182e-10
cg25020925	0.00417876
cg17315247	7.65919498874057e-05
cg21370868	0.000986157
cg24847427	0.0010007
cg08755703	4.660370978015749e-09
cg14513778	5.8657517953975e-08
cg02176951	0.000265473
cg14517133	3.450512764402447e-09
cg11703647	1.375213683885157e-05
cg22693272	0
cg01819142	0.000168405
cg13530507	1.4455212582475951e-09
cg13025189	8.114320576568801e-06
cg07847809	0.000102528
cg02984009	0
cg21787209	2.259636922019581e-12
cg08404608	0.000101196
cg11226105	5.687110116170402e-09
cg03922423	0
cg05258689	6.358407995787907e-06
cg27565599	0.00091049
cg20811564	0.000148479
cg25220100	1.797173521111972e-11
cg03665212	9.340020423742601e-09
cg06785162	0.000518348
cg13332380	2.527346887326587e-07
cg06352352	0
cg02657301	3.0253657562484548e-05
cg03118314	0.0017487
cg12789532	6.274483891344218e-07
cg16598423	9.305209820453797e-07
cg01610727	4.0884062357804396e-08
cg00987653	3.602502800381657e-05
cg15437117	6.975938328190878e-05
cg06683148	0.000131817
cg12538950	7.899827214608024e-08
cg05474855	1.1810996625172265e-11
cg20828207	1.9800827644189667e-12
cg16210827	6.399418671643176e-07
cg16494350	1.3687646971405343e-06
cg07585427	4.062093117429555e-08
cg10862717	0.000864772
cg04340057	0.000533523
cg10291985	4.680852544036718e-05
cg15098364	0.000191714
cg05261835	1.3710400962319014e-06
cg18024053	1.28693123935264e-08
cg09316472	2.298161660974074e-14
cg15386293	1.135446642230864e-05
cg07806533	5.49254448791725e-05
cg27554545	6.855831458096873e-10
cg01911394	5.33514787903755e-10
cg21318105	4.895335248278343e-09
cg08029967	4.753927740352992e-08
cg06790305	2.9894688065024155e-06
cg12393338	0
cg13593530	4.476392529206841e-06
cg07228910	0.000467637
cg14033514	2.404832026792203e-05
cg13305276	4.1285116003653144e-07
cg22063844	0.00338603
cg15337646	1.3570102663784667e-07
cg19359858	0.00101563
cg25330422	1.8485237950782718e-05
cg06628027	3.190029600363964e-06
cg19438483	0.000207164
cg21927959	1.3703240731022248e-07
cg04385220	1.202489376517235e-06
cg00449123	6.682604691832239e-09
cg24871845	3.86727085355254e-07
cg01171161	9.668422999098425e-06
cg05361594	0.000151439
cg00510098	4.482371070979596e-07
cg16246333	8.636370507630886e-10
cg08834436	6.248476629866495e-05
cg21183638	3.4057201503401302e-12
cg07624742	3.3140330479852764e-09
cg06802488	0.000132574
cg01263526	1.67165730069474e-06
cg04246397	0.000363431
cg20367539	8.06491348717131e-05
cg24608175	5.500801636415531e-08
cg01312546	1.3334980586976464e-05
cg27058725	0.00156384
cg22957235	0.000181038
cg09076339	6.041798820022315e-06
cg07203942	0.000367116
cg26126178	1.1122293015142226e-05
cg24337235	0.00238255
cg18142906	0.000818212
cg23117137	4.281432685937503e-06
cg16972629	0.000215024
cg22442530	1.9804158313263542e-12
cg15212210	2.4007770127454364e-07
cg11577089	9.628452080079342e-08
cg23823000	5.906524260801405e-07
cg15528852	8.857716031318574e-06
cg02836849	0.000582732
cg02749804	3.4921445147606534e-05
cg10928373	0
cg05723277	1.444017128093833e-09
cg15283904	1.1102230246251565e-16
cg10723095	0
cg01196613	6.296232914038136e-06
cg13711375	5.3314193821707434e-05
cg13026629	3.4013192349302557e-06
cg01058253	4.420977111285751e-06
cg23450358	3.6359748545322645e-09
cg16814575	4.4241174794845683e-05
cg00254470	0.000203938
cg18848017	6.695483611984798e-08
cg03040208	0.00805525
cg22727758	1.9760954551917287e-05
cg13981838	1.7325145940105813e-07
cg20647118	7.709848879211556e-06
cg02829368	5.797931671436274e-07
cg07378375	6.637734014636187e-05
cg10611463	1.7555403797331337e-09
cg03620691	0
cg26816438	7.087118525372915e-08
cg25807274	2.3225939531634765e-06
cg09707903	4.2004263611783443e-07
cg20220678	0.000220004
cg05927518	0
cg27258696	5.280261874474057e-05
cg01881308	2.6954925402833396e-08
cg01825010	2.230917346646155e-05
cg17940902	1.737563410930676e-07
cg15798618	3.853936088926702e-06
cg09025033	4.562919073802796e-06
cg08708227	2.1082905148683828e-05
cg11267879	8.214904733372386e-05
cg03896836	8.768691867611089e-05
cg02305160	1.6545561934311337e-05
cg00640314	5.5116974471580704e-05
cg19589073	4.822505572654734e-08
cg24889914	2.8923522926938006e-05
cg09203501	1.1102230246251565e-16
cg23064048	1.0178189124854242e-07
cg08181060	1.9346644286599712e-09
cg22005953	0.000160063
cg09978636	8.260146011629388e-09
cg03025340	3.311059314659026e-05
cg05159370	0
cg15287044	6.07378169981132e-08
cg09156987	9.564745755330506e-05
cg21777095	9.599532503878905e-05
cg00037188	0.000705283
cg08815352	7.401894652758756e-10
cg12010784	1.4443364282357152e-09
cg09569346	2.03559156485289e-05
cg24687276	1.942580109626224e-05
cg22909949	2.8538560427282533e-05
cg13422804	1.412203687323199e-13
cg16452467	7.31214612192943e-08
cg07270545	6.877111863845542e-05
cg02683873	2.1286056217650895e-07
cg05364567	2.293940815079054e-09
cg17206877	8.411397297569678e-05
cg26140299	2.7710484540310887e-07
cg05226462	1.3569500645349564e-07
cg10109111	6.295107768394814e-10
cg20184247	1.9849186383424922e-07
cg02564061	0
cg14947070	2.1926904736346842e-13
cg16477879	0.00369766
cg22240755	1.1435297153639112e-14
cg03404938	0.000733753
cg18111500	1.2266821003414918e-08
cg25864071	3.136088888577859e-08
cg00837056	0.000896341
cg04103432	2.139025623293378e-10
cg10094691	0.00508085
cg00737556	1.190371374582e-06
cg05705520	0.000411411
cg12592874	3.0108165648412566e-06
cg23755860	6.925291275994283e-07
cg04042248	0.00181303
cg12303627	0.000314542
cg24498305	1.1102230246251565e-16
cg06460553	1.3953675992439685e-09
cg17719785	6.557743237323166e-11
cg00637173	0.000646674
cg14708893	0
cg08956462	3.6122331747989733e-07
cg00125205	4.440892098500626e-16
cg13308187	0.000121172
cg12648728	0.000759568
cg04139789	9.855350635579185e-08
cg27276395	2.3935431414656705e-10
cg11181330	1.5704306245645228e-05
cg09481252	0.0012258
cg15488791	0
cg20385686	1.4423225946913476e-09
cg03758367	7.6762086570481e-06
cg07074575	4.7241338474446337e-07
cg05711504	1.4988010832439613e-14
cg22633699	0.000503742
cg16362603	1.6655078427518788e-08
cg26605900	1.3978415536186617e-08
cg14792270	0.000227978
cg03464229	0
cg08586913	1.619715472855887e-10
cg06063479	0
cg15533921	0.000193327
cg01354088	1.1102230246251565e-16
cg00163018	0.000164742
cg14641870	0.000114865
cg03528558	5.517808432387028e-14
cg24432193	0.000117831
cg19952385	1.4514068009674475e-06
cg00934800	0
cg01146324	0
cg09743351	7.716555624526222e-05
cg16274532	2.7432414653305592e-05
cg12894649	2.886579864025407e-14
cg00545462	9.529364019489339e-05
cg05912361	1.530787152592694e-08
cg02671204	0.0024697
cg08051713	2.3037643555490206e-05
cg17877558	0.000722558
cg01578839	2.1648298367260566e-06
cg12414557	3.938810410053506e-07
cg04808637	0
cg00602245	4.0045184412917934e-07
cg04521333	1.2703510416933739e-06
cg27329481	3.1091673516892016e-06
cg00853853	1.0145237994141354e-06
cg26741686	1.052108676224961e-05
cg13962347	0.000489073
cg25879444	4.089561675268971e-05
cg01721149	2.015901321317237e-06
cg09533074	3.0236059888055777e-06
cg12533360	0.00035252
cg01887469	0.000385606
cg03027547	2.36808195941407e-07
cg12336777	1.3170060486622504e-08
cg14919929	4.750473930226207e-05
cg07186736	0.000332763
cg19426693	3.601274834452717e-06
cg11990610	2.349876946927676e-05
cg01886968	9.400804670700591e-05
cg01460974	5.65903746085894e-08
cg16372520	0.000277881
cg10860063	6.367420104180788e-06
cg17009628	0.00110637
cg23576250	0.00102739
cg05969743	0.00101742
cg23882573	1.555464324010103e-07
cg04075546	3.6098715464616404e-06
cg06118712	0.00148951
cg25857023	0.000281262
cg02662277	3.3455609393939767e-09
cg04654220	0.000352951
cg16428596	8.43769498715119e-15
cg27131142	0.000121174
cg04545556	7.114458431634052e-05
cg11928184	1.111624661431776e-06
cg20769959	0.000546083
cg07781401	3.4659861658514757e-07
cg11813473	0
cg23379040	5.0959236830294685e-14
cg18285105	1.3105928654444376e-05
cg12261582	0.000177402
cg15005526	0.00170573
cg03738352	5.104837182967614e-07
cg15392827	1.4056725294864236e-07
cg02957827	0
cg27578292	0.00184759
cg19436684	1.47777567960361e-10
cg13649309	6.439293542825908e-15
cg06179260	0.000573845
cg01322412	0
cg03693528	0.000792616
cg20596724	3.434475837060802e-08
cg08019044	1.4946530131343394e-06
cg14174317	0
cg16622403	5.440259758238142e-07
cg08483249	3.3007658661876604e-07
cg15369377	1.3900325335214347e-11
cg10580958	8.352677459766422e-05
cg08171365	0.000295842
cg17114685	3.3306690738754696e-14
cg10721284	4.09085657536723e-05
cg03011398	1.8142403843679489e-06
cg00560093	1.6082690734720018e-12
cg21467130	2.2755276096741994e-07
cg02319683	0.000264571
cg01555458	0.000492819
cg12079141	8.119187330679623e-06
cg27351783	0.00223746
cg16407139	2.3934000213943207e-06
cg22794244	0.000468736
cg10864032	4.4750172494056883e-05
cg15833095	7.30991711606066e-10
cg13946792	4.569774254559178e-06
cg08841786	0.000103806
cg06057374	0.000730133
cg01727899	0
cg09174717	0.00234518
cg14573175	0.000532524
cg12315723	0.000972702
cg02710534	0.00130976
cg22236444	7.864404398705283e-06
cg02324022	5.868707755873892e-06
cg12171249	3.926720840030651e-05
cg10905987	4.0021867126482924e-05
cg04080041	1.477127663518374e-07
cg00156573	2.9671961420119075e-06
cg02587074	2.531986753595561e-08
cg17758362	6.498783022834687e-08
cg00626992	0.00259717
cg12267637	5.6179628478592036e-05
cg23583523	0
cg07442408	5.507489035605495e-06
cg09708216	1.2707012171375709e-06
cg09694898	0.00128434
cg23971381	5.430571801134931e-07
cg26609631	1.720628750589981e-07
cg20542622	4.6311532386766885e-10
cg27282900	8.727757883075782e-08
cg24642169	3.0866879052737772e-09
cg16599631	3.656241798211113e-08
cg18494188	2.3826440820329253e-09
cg27618278	9.080233231983925e-10
cg26448855	0.00300431
cg19360308	7.771561172376096e-16
cg13909533	0.000209168
cg18928373	0.000656073
cg21056295	2.233424556408181e-11
cg09328744	0.000967206
cg26333393	9.085443699596851e-07
cg06512910	1.6100124783369196e-06
cg17711596	0.000186802
cg10799791	1.5636942929386777e-07
cg06437799	0.00163137
cg07896819	3.71315251668225e-06
cg15208718	0.000121757
cg19854787	3.4959901322073605e-05
cg23100863	3.750444399486241e-12
cg16158103	3.2078779211741626e-05
cg20689962	1.514331471330621e-08
cg26320230	0
cg17284119	5.355886845137547e-10
cg10069904	3.0014092700092476e-07
cg18728025	3.444013878750596e-06
cg01676238	0.000860199
cg05919621	4.380938124748379e-05
cg14007090	3.1212310402928267e-07
cg21693060	0.000100233
cg06962867	4.419284896861608e-05
cg10793608	5.646221681310237e-07
cg11575770	0.000971287
cg06612891	0.000687051
cg14859642	1.5606119684319353e-06
cg20020481	1.7812418207086012e-12
cg08928145	5.12493322990526e-06
cg20227627	1.2324908006067226e-05
cg02342749	9.271986242120889e-07
cg19912142	7.771561172376096e-16
cg00123232	0.0010811
cg14407166	3.356067855841971e-07
cg26695157	8.620365687939113e-08
cg04701716	9.815131208579242e-05
cg21556415	0.00367737
cg24336614	0.000244111
cg16292773	9.554540492118235e-09
cg04255733	0.000186072
cg21311726	1.9843751006831667e-06
cg12836175	6.58000318676244e-08
cg07003334	1.477070858957319e-07
cg08922182	0.000181659
cg10950420	4.4643760854778947e-07
cg06821079	0.000494445
cg17610947	4.440892098500626e-16
cg24950666	0.000843395
cg19882078	1.0468792117634962e-06
cg01870247	2.465949666685674e-11
cg04025970	9.413428013749225e-07
cg00071012	6.869792385277851e-05
cg23051248	5.523850886179904e-05
cg20065449	4.973799150320701e-14
cg09503397	8.235390591693204e-09
cg24824745	1.4180989715839587e-11
cg16932656	2.381410719731747e-07
cg23460551	2.9325382791101084e-05
cg00482026	0.000117832
cg21074110	4.125165302792944e-06
cg02933639	0
cg11246630	0.00332676
cg05199362	2.9456104222447266e-11
cg25148758	0.000136541
cg15329866	1.828348767529686e-05
cg14359621	2.7334419008040456e-05
cg04908106	8.885756906606979e-06
cg27271147	0.000525482
cg21119375	1.716700737119936e-08
cg11338281	3.3498788920116596e-05
cg14579734	0.000186951
cg21852408	0.000496595
cg16134369	3.381430591198331e-06
cg06496885	1.3498293339297973e-05
cg02806985	1.0556735825506536e-05
cg01156070	2.220446049250313e-16
cg11697092	0
cg00734858	4.493076792844164e-07
cg06426792	4.328430169842079e-08
cg09859854	2.3669648752111527e-07
cg24623450	7.02966560438556e-05
cg10993576	6.948064247280783e-07
cg09794102	0.000209871
cg15528028	0.00531684
cg25898076	1.4993529173779052e-07
cg02589949	3.0509277360035725e-07
cg22278782	0.000545956
cg17823343	3.99700589956975e-05
cg04971161	1.8824419689700278e-08
cg17792125	0.0011629
cg03139837	3.6050237282037045e-06
cg26544719	0.000125062
cg09133511	0
cg15698598	1.940780869347236e-12
cg10082589	0.000295205
cg09907219	0
cg08746653	1.578937425250615e-08
cg05981584	0.000226731
cg24211294	3.597368587060501e-05
cg03442302	2.1871393585115584e-14
cg14639163	4.388479925010458e-06
cg19003975	3.8210945075500824e-05
cg22192860	2.1533885785629536e-12
cg08533674	5.268008251846368e-13
cg07823496	0
cg13985518	0
cg09906382	3.846911678095921e-10
cg22572277	0.000153468
cg01446171	0.00169156
cg02216566	5.105874533062327e-06
cg16348668	4.2900893948427665e-10
cg11991942	4.058114955185488e-10
cg17604666	6.426303933437794e-12
cg01914621	4.1720087162744335e-08
cg24519533	3.363080813834074e-09
cg22084806	1.2976756922356003e-06
cg09889836	1.3820411481901829e-10
cg13732761	1.450662415747317e-07
cg27100292	5.191315901043048e-06
cg16925894	7.129410906081546e-08
cg07972606	1.9984014443252818e-15
cg13433516	0.000815804
cg04936081	1.4065968893306469e-05
cg16865721	0.00268367
cg13813191	7.338363421349747e-05
cg14001479	1.1104364297964686e-05
cg02808805	0
cg19908114	0.0028346
cg12811471	1.3423162484649254e-05
cg13260280	6.328271240363392e-15
cg24385088	0.000188269
cg25291396	0
cg02448254	0.000140985
cg08461846	8.960151944703565e-05
cg25105745	4.778201168065266e-10
cg03299611	0.000167186
cg05691806	0.000148185
cg13427594	0.000186223
cg09701035	2.7412803818460674e-05
cg17870569	1.7839799059116146e-06
cg06757178	0.0004229
cg01587390	1.921412251526533e-08
cg15347434	0
cg08803677	0
cg04219979	0.000168974
cg17796198	0.00117448
cg05800065	1.0436096431476471e-14
cg10370144	0
cg13446199	1.2341931518999871e-06
cg05665550	2.498425144548122e-08
cg04568774	0.000851826
cg20460388	7.054351325308517e-09
cg08349931	2.4631419792697784e-08
cg23286992	0.000103731
cg10876429	6.63741379836047e-06
cg22652378	0
cg25124276	1.3130607712241726e-12
cg11020001	1.9275710060551177e-05
cg01791034	2.5753394083949388e-08
cg07109438	0.000771487
cg27642470	0.00191447
cg10082354	3.8636865347663196e-05
cg10298817	2.479490714712984e-05
cg04396936	7.1235000115299485e-06
cg22098605	0.00109379
cg07374210	0.000326448
cg18944014	0.00145916
cg20597403	0.000378852
cg08378932	0.000258766
cg16695403	0
cg03278431	6.380372987369043e-05
cg02377082	8.023739384022122e-08
cg17836805	0.000583324
cg15922518	0.00262874
cg21127601	0.000581233
cg25090416	5.96189764223709e-14
cg00296018	7.53223439176054e-09
cg02313492	4.959088308931214e-05
cg05345876	0
cg15083863	2.677691592900544e-07
cg23491435	0
cg16288354	1.7267683594113237e-07
cg26470937	0.00368121
cg21871746	6.6722857239298605e-09
cg05426624	9.645551024561883e-08
cg02987481	0.000206667
cg22125902	5.003476387044348e-05
cg01542440	0.000282937
cg25853078	0.00088649
cg10682011	0
cg11170344	1.1389469084077675e-05
cg08009458	0.000149691
cg05881149	5.669277543529638e-06
cg05258927	9.284545734733474e-05
cg22472945	4.5685664162853357e-07
cg10181414	3.717470775654874e-12
cg27315077	5.135190735705564e-05
cg20138922	2.748096223914587e-07
cg11679702	5.20053782071539e-06
cg12129848	0.000794719
cg16547382	6.876807012723418e-09
cg22204915	9.442912185519958e-07
cg21864732	0.000389044
cg16085754	0.000261433
cg18827893	0.00114301
cg21888373	6.712956906329559e-05
cg24164680	2.1301998720524296e-08
cg07055718	7.389733266816023e-05
cg09508022	3.754159772884069e-05
cg08971664	0.000268975
cg01714553	0.00405109
cg11352827	0.000289685
cg21025142	0.000333691
cg17185921	0.00142675
cg12930532	1.1967345181496114e-07
cg14858157	8.614992854094616e-06
cg23307622	0.0028948
cg00908042	2.042810365310288e-14
cg19928446	7.542522162395926e-12
cg04062868	9.023465372681727e-07
cg04993257	7.680667636345007e-07
cg07788369	4.451290169793509e-08
cg04968806	6.217248937900877e-15
cg22460204	6.959992985944297e-06
cg02808656	8.688023966918479e-09
cg24384181	0.000927753
cg01635117	0
cg11115673	0.00176703
cg06621606	0.000355401
cg13810149	2.524578002205402e-08
cg15115365	8.467058672301242e-06
cg07788493	0.00649951
cg16768697	6.558742050577493e-07
cg26317111	2.2464252680265417e-11
cg11594299	1.1146528981487158e-05
cg26368022	8.191457695483351e-07
cg08785207	3.3306690738754696e-16
cg21154227	1.2212453270876722e-15
cg23872790	5.662137425588298e-15
cg23394610	0.000208178
cg14850837	1.3152099140212314e-05
cg01690037	3.7852361264190115e-05
cg13689831	3.1194055458483305e-05
cg02335517	4.3571961261257286e-08
cg16243730	0.00143268
cg25036166	1.1948028451502779e-05
cg05383657	0.000908525
cg10581718	4.003046116807241e-09
cg14129477	1.10447440082595e-09
cg14537015	9.399957901168321e-06
cg19475030	2.0911739762041748e-07
cg13169954	6.64046707317123e-05
cg22747501	0
cg24135371	0.00234399
cg00545773	2.1648018904141253e-06
cg17758880	1.1102230246251565e-15
cg02226827	6.015077325116636e-12
cg04582128	6.915569558663126e-05
cg12199221	6.40555774866769e-07
cg26169081	0
cg10980055	2.5438494839491455e-06
cg08869857	2.7627999887869237e-10
cg10459950	4.0432357462094615e-10
cg00457403	1.0074274747751133e-11
cg04206637	8.051903599426424e-08
cg25474358	3.6666129143325676e-05
cg11017519	2.2961816742439467e-06
cg24757553	3.851019503287034e-11
cg16305868	5.206945985491984e-14
cg10199168	0.000138642
cg01025883	0.00161155
cg15153125	0
cg08297752	1.9918072802660447e-05
cg05080154	8.695210004983078e-05
cg12935478	0.00402332
cg15887846	4.04126817565853e-08
cg23701314	0.000770892
cg18199231	0.000834856
cg06814757	2.6756374893466273e-14
cg24926706	8.628414429834308e-06
cg08354351	4.743560138542602e-05
cg20848377	4.4092926865246795e-08
cg13208151	4.964826095799069e-07
cg20916798	1.2632551016356075e-06
cg04180419	0.000786535
cg15874174	0.000182335
cg10394152	0.00156493
cg06748146	0.000360529
cg10026995	2.1292176910492344e-09
cg03449513	5.004867955626935e-07
cg06929186	7.08595186523775e-05
cg17581489	3.030463949671436e-06
cg10608045	9.846929493873002e-05
cg10212378	0.000940545
cg03045487	7.945946926846137e-05
cg03384304	6.714718592260027e-08
cg12769506	0.000124045
cg07842588	3.92642474089655e-10
cg00616441	0.000189268
cg09061423	0.000295737
cg18077418	8.357314840168328e-12
cg13542793	8.533905804242181e-10
cg18537027	0.00263856
cg22262260	7.297017545759843e-09
cg10982975	9.08162434143378e-14
cg26632700	5.119214763871227e-06
cg13978050	6.685070491618816e-07
cg25544931	0.00257006
cg08808391	0.00877146
cg06400229	7.932599022097975e-11
cg09363587	8.628638692442792e-09
cg22114548	1.4699005923546338e-07
cg12095975	0.000235559
cg16533692	1.2906809758073123e-05
cg25232043	0.000811615
cg24586685	0.000789957
cg20776042	3.7701770421061376e-05
cg10041232	7.70580290158085e-05
cg08720517	0
cg22708284	0.00322259
cg03156008	0.000412502
cg01571760	1.1102230246251565e-16
cg26716823	0.000142022
cg05970311	7.44353978454626e-09
cg23617938	1.0969733225119072e-06
cg21278023	2.8438247312578824e-09
cg09423273	3.9658133610398494e-07
cg15956469	5.551115123125783e-16
cg10696654	9.15017414060415e-08
cg02910987	7.655456913502334e-06
cg26663636	0.000224037
cg14211977	1.3707865756495963e-05
cg23863619	9.583368287824356e-08
cg00558702	6.757927550893328e-13
cg11360522	1.1102230246251565e-16
cg26952803	3.0586333814475175e-05
cg24194066	5.452690812979277e-06
cg05080651	5.519605652648529e-06
cg25961221	6.661338147750939e-16
cg23968213	5.363471689001642e-08
cg12453854	0.000205331
cg17204337	0.000168533
cg06701381	9.329390253665082e-07
cg03060184	0
cg21629725	0.00718739
cg22755579	0.00692634
cg06757935	8.010784258161152e-10
cg19025430	1.6702215128727715e-06
cg02197194	3.614432086962438e-10
cg11550704	3.0961379147154133e-06
cg12477724	1.9031775044808796e-09
cg07475394	3.480783452147751e-05
cg16453157	0
cg16024274	3.399307182738731e-06
cg03446636	7.633227383507801e-12
cg11007015	0.000163736
cg15131789	2.009419278192759e-06
cg15753239	7.517384294120077e-05
cg00320269	2.220446049250313e-16
cg22167208	5.742499137317836e-07
cg18517540	0.00162123
cg11654530	2.4286591335798136e-06
cg14191885	9.46767295841866e-05
cg23622055	9.856423466492181e-05
cg11129341	1.7061704022602875e-05
cg04853616	5.645523564190569e-07
cg09039506	8.819913892832432e-05
cg06563441	3.296904131921963e-07
cg22009376	0.000153947
cg14391382	0
cg23313725	7.020763919673989e-06
cg10150176	1.2188964282344728e-09
cg01155411	9.387205650079888e-05
cg08879579	0
cg13720710	0.00166501
cg01495729	3.7668552204106476e-06
cg13787252	1.1678984261798142e-05
cg02662596	8.631303079120745e-05
cg14028178	0.00020877
cg06574139	7.109562716323126e-09
cg07431332	5.210220033191604e-10
cg18010131	4.7666039855953635e-05
cg07148896	1.887379141862766e-15
cg03636048	6.288437467416585e-07
cg19499831	0.000384498
cg11077631	5.370697997442164e-09
cg21687008	2.3444912677916818e-11
cg27449790	3.6229925992614653e-07
cg01041449	1.849156872069102e-08
cg19107435	1.6873591413002487e-10
cg15142335	1.0292083214569203e-06
cg19992636	1.226482249094829e-10
cg01682915	0.000367855
cg19491653	2.818067455301332e-05
cg08335273	2.825840158537929e-07
cg09700833	0.00178512
cg25031471	8.74689200425216e-06
cg19300422	0.00010504
cg07195438	1.0880185641326534e-14
cg15331026	6.256646113234066e-05
cg05275618	0.000240203
cg23103570	0
cg02120356	0
cg03787711	0
cg08580014	1.257719460800999e-07
cg19149789	4.440892098500626e-16
cg19392967	1.65669289398096e-09
cg02714731	4.073408277349699e-12
cg04945586	0.000388444
cg01581130	0
cg07917127	0.000215096
cg27305303	0.00013548
cg16544366	6.197542806063439e-05
cg03450899	1.3011252836703235e-05
cg25359645	6.19512185995319e-09
cg18803257	1.233762020325102e-07
cg27504302	5.692630543507882e-06
cg08171193	2.963968121361127e-05
cg20973442	3.805527236666606e-07
cg21328202	0.000418705
cg06482943	8.527344464659414e-05
cg25696165	0.000378959
cg27070902	9.452250093744397e-11
cg06804846	5.486050738134907e-07
cg24797202	0
cg16726519	0.00228659
cg23002247	0
cg07935482	2.3314683517128287e-15
cg08888874	6.307853472886649e-08
cg19714913	4.440892098500626e-16
cg01796333	9.217149849916062e-05
cg01811202	0.000711242
cg05592147	2.7685048453740535e-07
cg18827930	0.000197211
cg19084822	1.062823338227048e-07
cg01063768	0.000340099
cg10549096	1.0794022553550775e-07
cg06133377	0.000132368
cg10433501	1.0045397971225611e-06
cg12022102	4.7253858459495035e-07
cg03328935	0.000111119
cg00039176	2.993388992234003e-08
cg23728203	8.424237484128128e-05
cg05168410	3.8053182827013643e-10
cg17028719	1.807484598770337e-06
cg09057473	0.000150605
cg24743301	0.00123037
cg19785994	4.2704173530694334e-11
cg14663066	0
cg00970757	9.57528834000243e-10
cg13581166	9.164425127194953e-05
cg02880708	0
cg27516889	1.326853562244601e-06
cg06320111	0.00460322
cg09284708	2.220446049250313e-16
cg17679607	0.000134533
cg13938963	3.8955527692507985e-10
cg08646355	4.2688285281866634e-05
cg20743080	9.168992781727336e-05
cg22479403	8.650691245659647e-05
cg04728919	0.000277982
cg16240162	1.5252111540409174e-07
cg01956386	0.00163693
cg20932898	0.000391779
cg18755616	2.2850298268317637e-05
cg03483713	1.653081005414947e-10
cg26362244	1.2052866357192826e-06
cg05213116	2.53036500641457e-08
cg17407476	0
cg05283685	7.325905894028928e-05
cg25359478	3.6260714431080032e-09
cg07368857	0.000106714
cg04369211	0.00159862
cg11205636	2.1715706890024222e-05
cg24674110	8.778318558610998e-05
cg02231309	1.0386358439973264e-11
cg08777158	1.4364289432355903e-06
cg13060182	0.000625609
cg21376109	1.6193543173059766e-08
cg07923363	0
cg08903426	1.6239911637683235e-09
cg06647450	5.0597108194883056e-05
cg20492070	0
cg13665420	0
cg14502521	0
cg22501850	0.00156232
cg26112050	2.5641086609518027e-07
cg15688339	9.04898758896655e-05
cg01141095	0
cg09813874	2.6000043426122055e-05
cg05985070	1.0384588882694779e-05
cg05467318	6.52589093874667e-13
cg15275844	0.000186635
cg01184600	5.4052197062670615e-06
cg09255521	0.000635328
cg09698840	1.4191437873734003e-06
cg22136403	2.6737893732420304e-07
cg04884724	2.663289255799839e-09
cg17247079	2.9078408569915837e-09
cg26110281	7.207830349820199e-05
cg09874992	0.00132508
cg16156111	8.4991030046222e-05
cg22266967	0
cg09495201	4.91949906822331e-06
cg13328334	0.000619152
cg20857694	5.092885851809559e-05
cg13383639	1.961034667985473e-10
cg23901857	8.881784197001252e-16
cg00279855	2.235430691766016e-05
cg05715564	8.235755059926575e-06
cg09652674	7.552197756055534e-10
cg23726525	0
cg26840045	4.30318116403372e-05
cg23294576	6.485815706724907e-08
cg15286746	6.46687763322662e-05
cg24503478	0.0009463
cg10617091	9.352206955526299e-07
cg25719573	1.964346134908368e-05
cg00284386	1.2067221383138538e-05
cg19902824	0.000640586
cg16007275	2.0841514333458377e-05
cg01586609	0
cg24157852	2.0560474130459916e-05
cg16660220	0.000280916
cg14792774	0.00393054
cg07468552	0.00243374
cg26265624	0
cg02136521	3.828082539847344e-08
cg14216539	1.6963053184326782e-10
cg23914904	4.940206834724847e-07
cg03597510	3.7569947153315297e-13
cg01038950	2.3139683688055968e-06
cg23948843	0
cg06191042	6.635122442366637e-05
cg18666982	8.795419392804149e-09
cg03206779	1.5742768888493686e-06
cg06076931	6.073966916098072e-07
cg14795390	1.6060783154525637e-06
cg24375221	5.215767609589861e-06
cg22244986	2.417305574153872e-06
cg11164126	1.293014277869986e-07
cg06712932	0
cg21606226	2.641997731700485e-12
cg07869719	0
cg26220018	3.2121533317663875e-06
cg09968582	3.5384362107038214e-11
cg25441591	1.092459456231154e-13
cg06130365	7.62313101532186e-10
cg10568043	1.5853409141008967e-08
cg21497056	9.203748874142548e-14
cg10054707	2.6801024932687767e-05
cg25922970	1.1102230246251565e-16
cg23939008	2.45994191683252e-08
cg04319218	3.099240511106327e-05
cg12724466	0.000143883
cg16072661	1.1565617576869691e-05
cg18924092	1.0369483049998962e-13
cg17985505	1.3689602784694443e-09
cg20416296	1.589866774565074e-06
cg24262206	0.000999513
cg19771246	0.000215148
cg26657312	1.7156339286117372e-05
cg21874682	6.690013307220077e-06
cg17066056	0.00707559
cg02171814	0.000169042
cg18613679	0.00212244
cg00695936	2.0719018619663743e-06
cg09201499	0
cg13522575	0.000608027
cg21499763	0.000104556
cg17674543	0.000560876
cg03765493	6.898272533084615e-05
cg17864777	3.224923550426695e-09
cg09164377	0.000359195
cg13635928	7.473831764581718e-08
cg21045828	0.00030547
cg16144450	1.4374365023828162e-06
cg27037537	0.000381104
cg02297958	2.650073382959306e-09
cg24500161	1.5919375087047882e-06
cg02392124	5.190625707029994e-12
cg21600066	0.00063125
cg12492289	1.7780890093632706e-09
cg01157420	2.391453072236871e-07
cg26979142	0
cg06088427	5.120840436034779e-05
cg16851584	0
cg14911223	1.316931008688016e-10
cg11062629	3.202394589507662e-07
cg06204938	9.819440593972217e-09
cg06562883	0
cg10626434	1.4488857891237217e-09
cg12996731	6.786682574810854e-07
cg15662698	0.000251446
cg09479241	1.217364854477765e-07
cg10781849	3.6416132220828956e-08
cg10692363	5.502355449049645e-08
cg13436782	6.792247186038214e-05
cg13336808	0.000169593
cg13641993	1.4235279621743757e-12
cg07835270	6.468294577732792e-08
cg02460336	2.334506588042018e-09
cg18138031	0.000220935
cg05792588	1.0352585455564167e-09
cg13393604	2.2723038349825586e-06
cg00030807	1.1407882852143558e-05
cg06561514	1.364797164171705e-11
cg12976178	6.35880435283509e-05
cg07431910	3.679692403746326e-05
cg10521651	5.977030981263454e-09
cg03332116	0.00105349
cg05214124	1.8225485755474224e-05
cg20456448	0.00234906
cg10657352	0.00762182
cg12831960	0.000121876
cg23139285	8.051480925308496e-07
cg22695480	0
cg01324815	0.00033111
cg13438032	0
cg05556717	1.5332242452315015e-06
cg26705250	0.00289634
cg10764762	8.012529084666653e-09
cg18209470	9.470900286245865e-09
cg25423172	6.629501541055571e-05
cg14308782	1.1102230246251565e-16
cg01035923	6.040774061355503e-05
cg09431525	2.886579864025407e-13
cg22827652	7.440943416980872e-10
cg12810905	8.01581023779363e-12
cg23725139	2.6443859596492203e-06
cg10717448	0
cg04906447	5.948416204049067e-10
cg00710862	3.626942794543453e-06
cg01216946	1.8121043412477889e-06
cg06760077	9.566799366034218e-07
cg00948749	0.000143595
cg02677777	0.000717303
cg08796307	0.000650145
cg07650793	0.000509226
cg23498775	0.000126087
cg17024919	2.1416878864366495e-05
cg09778439	3.3389112696902146e-08
cg02242858	1.4083166691269966e-05
cg05785747	1.3576070811982532e-07
cg09642825	1.1728443634062558e-06
cg18031661	8.331795978677725e-05
cg08408740	2.750901493819846e-06
cg05581212	2.5178533435976647e-07
cg07676150	4.4605430460364914e-12
cg05693395	1.1039901282039466e-06
cg22125773	6.866351853762609e-08
cg08255211	3.643282625021005e-05
cg00328284	4.057865155004947e-13
cg18099634	3.0808688933348094e-13
cg25799293	1.6023512516838423e-09
cg10328783	5.704126060379622e-10
cg05141787	3.2133185001725906e-12
cg03860038	2.302258383934941e-11
cg25248094	9.89089665726084e-09
cg03726156	0.000203676
cg17705446	6.465841684988316e-05
cg26799806	1.6368595368021488e-10
cg16458226	0.000755378
cg23591302	1.943490368638834e-09
cg16805215	1.3718914892990597e-11
cg26349484	5.5837667822800086e-11
cg14893883	0.000453082
cg14095593	0.00332304
cg08758993	3.645972412869014e-12
cg16042094	0.0013654
cg18630756	9.450740542749081e-05
cg00032544	6.461084331588207e-05
cg13229521	8.504948967313908e-10
cg24601856	0.00206601
cg09716921	0.00338435
cg11628864	4.6925567216971054e-05
cg21713614	4.1495111562372955e-06
cg26636398	7.070103803519245e-07
cg18990313	1.5259392938116179e-07
cg27242142	0.00233073
cg06105898	4.52839581721598e-07
cg17923553	3.199918108265365e-11
cg02729758	5.6605672590359646e-05
cg06099276	0
cg10474091	9.47342604762369e-06
cg26426142	0
cg06479808	0
cg23527624	2.6752966508780673e-10
cg13818049	1.4955814364725484e-12
cg15198344	1.3516294294912967e-07
cg03867952	5.4743209965124606e-11
cg23728261	1.7763568394002505e-15
cg26726688	3.3306690738754696e-16
cg24630239	4.018100788616419e-05
cg09697033	0.000129205
cg14662263	2.877426070635458e-06
cg14472062	0.00147836
cg08607175	0.00196371
cg12058390	1.547491819375857e-05
cg05683292	8.676438593702152e-06
cg25882682	2.1201168478035548e-05
cg17870484	8.921465972877574e-05
cg15245051	4.574293951953301e-06
cg25048100	0.000286987
cg00530268	5.610580967452261e-05
cg00902308	6.206146707654625e-14
cg06949439	1.95435783700848e-06
cg19939773	6.389334594625318e-06
cg04003530	1.3193064205441196e-05
cg19731286	1.692304205658246e-07
cg24349193	2.256857293025938e-05
cg16819400	9.312809079453643e-09
cg09873584	1.0818450357774623e-07
cg09637723	0.000373163
cg04188018	0
cg13606422	3.132050174770029e-12
cg03636629	1.6027118068251411e-06
cg01184676	3.3812952437983768e-12
cg20344730	5.194439323119582e-10
cg13445664	0.00108071
cg13434453	8.667579256549374e-07
cg11953015	1.2365238328149175e-05
cg12393402	0.00115708
cg27402579	1.0423650831370423e-10
cg09978583	8.994147423302401e-05
cg16234747	2.9891935974912798e-05
cg24376339	1.1013493755651638e-05
cg19987132	1.9776766579937544e-06
cg25424475	0.00229966
cg03231596	2.5306735595975738e-09
cg23495820	2.769972284877298e-08
cg08893931	0.000180068
cg14521240	8.931995172378748e-07
cg02073224	2.786659791809143e-14
cg27184585	4.461592446614038e-05
cg08190562	0.000129571
cg20796212	0.00288586
cg06154159	5.183427299104704e-05
cg05265799	0.00034246
cg07818712	3.1786822040080764e-06
cg18047928	2.1577088005209077e-08
cg16584327	6.674024549679913e-07
cg22910862	1.2797586546042794e-08
cg14115183	8.615330671091215e-14
cg12604582	1.6558464128735295e-05
cg20177690	4.348996078706868e-06
cg03053370	5.001576930396823e-09
cg17939786	0.000264312
cg21987970	0.0016512
cg19137737	0.000619238
cg18741372	0
cg18342368	7.846411681278198e-05
cg01199228	3.3792555420575354e-09
cg11545072	0.000103886
cg22386358	5.5557729731758876e-05
cg23440389	0.00107259
cg21193012	8.086609160073976e-11
cg10709267	0.0016618
cg03337197	9.189276353815945e-05
cg06234234	2.208194241348771e-06
cg00125947	4.8583072087660106e-05
cg05514909	3.039543254790278e-05
cg10189029	1.5856463408958632e-07
cg13038847	1.2878461315146694e-06
cg12965338	2.2013033106338398e-05
cg14612417	0.000604174
cg17732877	1.764276947868737e-07
cg04737885	2.445888089841475e-07
cg00729136	6.551426068313049e-12
cg05690141	2.7174971833465733e-05
cg07066635	1.3766350281940731e-09
cg02822381	4.674260978276834e-12
cg15085377	0.000173068
cg24632623	1.6817981340899735e-08
cg18864604	2.6092944709121824e-05
cg03449448	0.000348434
cg09084106	2.0650546406209003e-06
cg10778042	3.0351754904733852e-05
cg13940160	9.658940314238862e-15
cg06810099	0.0010198
cg07465028	9.586317059306904e-05
cg12945611	0.000397405
cg03375049	4.3218710166215146e-07
cg16967204	3.768909073720295e-09
cg00239490	2.1881592470185396e-06
cg18735542	1.4084735255881498e-07
cg19287857	0.000313393
cg08596773	1.443791709854203e-06
cg11189854	0.00080307
cg15636087	2.1793877813536255e-10
cg02489377	0.00438434
cg26320482	0.00122344
cg23351724	0.000209351
cg06508056	0.000417006
cg23596288	4.699814043385153e-06
cg15478128	0.00815595
cg11934394	2.2243684139167108e-05
cg01097027	1.7526463602646203e-07
cg10800095	0.000879526
cg26622537	6.652680962238033e-05
cg10177158	1.146725872702703e-06
cg12912323	0.000157882
cg21952207	0.00467227
cg04872541	5.876004904870058e-09
cg01246881	6.5487831824029286e-09
cg17404749	0.00022935
cg08519016	6.754169534217702e-05
cg22727903	8.535446418544979e-07
cg24396686	4.693702093661045e-10
cg01704924	3.1372108318494796e-05
cg06704122	1.3499595432620026e-06
cg16147878	4.339306691747424e-12
cg13381110	0
cg03658690	4.404893227949458e-09
cg15901796	0.00194847
cg06808418	9.341235749360521e-07
cg12663303	4.066267077273977e-06
cg13242717	0
cg09677560	0.00108211
cg15929977	7.423648964666185e-06
cg21652227	0.00112571
cg11136882	1.1999512094074127e-05
cg13375463	3.794097391818241e-08
cg04997467	3.65510643973721e-07
cg07389958	6.084354336566289e-05
cg23206115	0
cg05092891	0.00027317
cg15968121	0.000237551
cg02971219	1.2228489597143621e-05
cg04032578	1.0253409232774402e-10
cg19173666	4.460876112943879e-13
cg18529243	1.8889334540972413e-12
cg18718613	1.368240873711457e-06
cg12545946	7.365058563024718e-09
cg25851435	5.166461858330251e-08
cg00567922	0.00131859
cg17216052	0.00121029
cg16008327	2.3586640951478444e-07
cg00297779	0.000221174
cg27583138	1.0601817985733675e-06
cg17380244	0.000226554
cg14458849	2.69125277618798e-09
cg18003324	0.000206832
cg25602989	0
cg24332770	8.516335603392378e-08
cg24878536	0
cg25620102	6.598230850585196e-10
cg19987210	5.589750884382738e-12
cg09695598	1.5365577699100186e-07
cg19777795	5.132462184254116e-06
cg03994942	8.755810809724096e-08
cg24431372	0.000753553
cg09010461	0.0015631
cg03312366	1.0051959264956167e-12
cg07921886	8.750096136544983e-06
cg20003976	8.489895986230067e-08
cg27575622	0
cg24078875	1.3231299056393198e-08
cg05410708	5.999984776916545e-05
cg19584554	2.518295535547388e-06
cg01594143	0.000203075
cg11099797	0.000174151
cg00411763	0.00472704
cg03979510	8.660200270238505e-07
cg02610170	3.3370643559571533e-07
cg14998732	8.716568083166898e-05
cg03779251	1.6901080535092206e-10
cg10846300	0.00038086
cg07186448	0.000268303
cg23849812	0.000288667
cg14083058	2.0745346558381783e-06
cg15609069	2.020844828809487e-06
cg23983300	7.277230960944792e-05
cg00034154	1.4270616443989859e-05
cg17592802	6.136086860841772e-09
cg15442610	0
cg00550498	8.158251851853038e-12
cg04474190	5.810585553711611e-06
cg25247859	1.4082723875930014e-10
cg10514770	6.232452365306784e-08
cg14980255	1.7266439500396302e-08
cg07817824	0.00225136
cg23677648	6.661338147750939e-16
cg07062156	6.567487157305152e-05
cg17698935	0
cg00632174	3.2610570162017183e-06
cg02987870	1.7814404396077066e-09
cg14148265	0
cg16999677	8.09034683690868e-09
cg26059790	6.427994803104298e-08
cg13035046	1.8566259640806493e-12
cg15748734	1.8111154546085473e-06
cg17593512	7.129888773549364e-05
cg03235471	0.00220743
cg15950273	2.575762081402644e-08
cg11637316	0.00107145
cg21270913	3.916811309956358e-06
cg24575205	5.509241063350601e-09
cg13529849	6.677671452459677e-07
cg11256628	0.00963969
cg13663945	2.2524793141798227e-09
cg22515812	0.000902945
cg24626554	0.000131454
cg14628262	3.6010097645977623e-06
cg12751941	1.1102230246251565e-16
cg13296839	0.000394064
cg11612843	1.76080447077398e-05
cg01468755	1.000310945187266e-13
cg20389653	9.991966728462032e-07
cg08757924	0.000123268
cg21279706	4.375388940047742e-13
cg11628223	2.220446049250313e-16
cg18217375	0
cg14504536	1.317360664998546e-10
cg26300092	0
cg15071359	0.000826763
cg26777793	0.00267418
cg19090382	0.00276016
cg03178781	3.782241186911506e-11
cg16941122	1.200299859505094e-10
cg21593300	1.325203647928319e-07
cg23687459	1.8119926659121433e-07
cg23215447	5.560523520986571e-05
cg22400959	1.7692219911324969e-09
cg06444189	5.173182993090109e-10
cg14550559	0
cg07863402	6.532460459118816e-06
cg11252862	2.6201263381153694e-14
cg11554724	5.770945943339711e-10
cg01904300	0.000204262
cg03242905	3.810317517061179e-08
cg08468002	1.4914558477130413e-10
cg16724248	1.2039740426850187e-08
cg10430029	0.000537877
cg06387797	5.0517141029216006e-05
cg08122133	6.445948441680116e-09
cg05984439	1.8182442372505214e-05
cg12164321	3.035813066598614e-06
cg21997986	1.239693886001536e-05
cg14575356	9.910209319841101e-10
cg13074958	0.00439186
cg23452289	1.0223874838954927e-06
cg22325858	0.000192688
cg15859083	1.9184653865522705e-13
cg12574092	1.636232456192488e-07
cg12842251	2.179115896905337e-05
cg09240693	1.2810831551135493e-07
cg00204775	0.000789312
cg13357341	0.000165265
cg00644322	6.19424113752487e-05
cg25372290	5.426062932301079e-10
cg20111803	2.544627841771785e-10
cg15971559	2.9849992599917385e-07
cg00954769	3.243871837810275e-11
cg26889564	0.000605204
cg19447956	1.8623991238087e-12
cg05422343	2.5323076968675196e-12
cg13939020	1.0189340129418412e-06
cg25939505	0.000595021
cg03124710	4.291456477489852e-05
cg08057138	2.4575278670946332e-06
cg11217594	3.3538450731063207e-06
cg21351733	7.835845747816705e-06
cg22094845	0.000167719
cg07643267	1.913102565254121e-09
cg00250546	2.691794610876208e-06
cg07180616	8.528678525632216e-07
cg24038925	0.00537231
cg22041137	1.6184954165221477e-05
cg16974075	0.00014704
cg23176354	0.00225111
cg16141840	0.000770988
cg11514511	6.101668326152776e-08
cg21014440	5.3042380721013416e-06
cg20510684	0.00479745
cg05643519	9.984720650113577e-05
cg09702799	1.9112617191341386e-05
cg19323066	0.000218866
cg18018756	0
cg03097785	0.000822775
cg27204614	9.595034871179298e-05
cg02756198	0.000328534
cg14171986	0.000381139
cg07699323	3.0565550090955185e-12
cg20704404	0
cg24227426	1.2366769113203446e-06
cg13836903	0
cg15771582	2.8763386232699695e-05
cg16633930	0.000299087
cg07439609	9.101762521557255e-06
cg17586538	2.790397267471434e-06
cg26391659	3.1995918470251183e-08
cg11895804	6.019847607063866e-07
cg06898793	1.4077927712463634e-08
cg05090195	1.5846372948269405e-06
cg13050144	0.000110192
cg11027879	2.4780177909633494e-13
cg16093608	1.2980192032330251e-08
cg17376299	6.157467053458099e-06
cg12443669	7.838666243875636e-07
cg09288989	2.36822221721944e-07
cg10742957	3.777196055931853e-08
cg16446310	1.368238855548043e-12
cg09732255	1.1695951439905095e-05
cg08753841	0.00100938
cg14235350	5.942760664012781e-06
cg13721132	3.93749146514466e-05
cg10003932	1.1235457009206584e-13
cg05005367	0.0004375
cg16564132	0.00235409
cg16232444	0
cg02725153	8.618639801838412e-09
cg23206873	2.540190280342358e-13
cg08708408	1.2068276697974056e-06
cg10501222	0.00180985
cg04180481	7.781375543913782e-11
cg19404216	0.00024132
cg08193085	1.2401635274272849e-11
cg06770878	0
cg13634839	2.0322912752668287e-07
cg00385441	2.168539159019822e-06
cg13531542	0.00572206
cg00421541	0.000132883
cg01400685	2.621721728601756e-10
cg15118645	7.236731661686147e-05
cg04102384	1.2468914789565133e-12
cg17218154	1.5773252703965568e-09
cg12771931	8.506848482303653e-07
cg11372669	0.00357138
cg01817062	3.387992349435098e-05
cg04464946	9.253527444297305e-08
cg21166360	0.000251137
cg14039865	2.0488936103291167e-09
cg21968868	0.000673676
cg00605787	0.0037877
cg12763094	5.851997775252471e-09
cg20116138	3.7674208197557846e-10
cg20437132	0.000533513
cg11192059	9.404235168375408e-10
cg15550953	2.418980290519457e-07
cg02262703	5.667766256323148e-11
cg13750441	8.250744922833064e-07
cg26715273	2.0321591076788437e-05
cg16387254	3.790875102716029e-08
cg05097177	0.000792342
cg18901140	6.539004560046635e-09
cg05549685	7.583174466141429e-08
cg15459978	9.638920661636519e-09
cg09234616	1.1968204205459188e-13
cg16066494	1.092564816396191e-09
cg21435316	5.551115123125783e-16
cg03731078	5.444344863825279e-09
cg17446457	5.8658823359980516e-05
cg24579930	0
cg00290174	5.332290164972164e-12
cg13151547	3.916231665390679e-05
cg01612883	0
cg18968018	7.139009087220316e-06
cg00908631	1.3144096921990922e-10
cg14015441	0
cg14366055	1.2827815413452015e-05
cg00421369	8.206440172076057e-06
cg09719149	0.000236944
cg26305486	2.7978263517081103e-07
cg26971030	7.357063715385248e-05
cg04296203	1.0269215136027299e-06
cg15717764	4.440892098500626e-16
cg14889891	0.000356764
cg19204283	5.894277416151894e-07
cg10829956	9.774450875355e-07
cg09618778	1.3339647286780831e-07
cg21794898	2.0224422470072057e-08
cg19801646	0.000400405
cg17927918	3.858186925831397e-06
cg18127680	1.6434896210615335e-07
cg04171425	0.000172243
cg18806912	1.733391208347257e-12
cg10550166	1.3322676295501878e-15
cg19509675	0.000161055
cg04551579	9.87055706263007e-05
cg22810137	5.518875662025025e-07
cg00807063	2.079280391598104e-05
cg07316561	0.00221788
cg12123300	0.000193045
cg11900711	0
cg04373607	0.000104512
cg05492433	0.000181341
cg14068679	2.220446049250313e-16
cg03283990	0.000234558
cg11680772	0
cg06753333	2.976775026186651e-05
cg26316072	6.280572284467212e-09
cg05139637	3.590737485126283e-08
cg03646605	4.4628007278557646e-07
cg04601808	0.00244815
cg14051264	1.9566208764310034e-08
cg11404658	0.000625098
cg16939720	4.103936934729546e-08
cg06639609	1.726740044394326e-06
cg19180834	3.477545462704512e-08
cg15796074	6.21910855258534e-07
cg04560789	4.592017809423865e-05
cg23334662	0.000286387
cg27044944	8.2436635295835e-10
cg06581830	4.665108066226331e-05
cg04849907	0
cg07022614	0.000266314
cg01020567	0.000199302
cg18555948	0.000104696
cg01553030	2.5040574767043466e-06
cg02586450	0.000572905
cg02315509	0.00120023
cg03266046	1.525747527764132e-06
cg04063348	0.000875873
cg09356775	0.000652536
cg22332037	6.595035206835576e-08
cg08264122	5.984939077663398e-08
cg23586394	2.6949397158304578e-09
cg04319462	1.0269574080012944e-10
cg05803631	1.1102230246251565e-15
cg17782542	0.000732522
cg01446492	0.00128144
cg10956403	6.453120027227754e-08
cg07899411	0.00199074
cg06005892	2.7570168370516512e-12
cg23934163	1.3708660812072893e-06
cg09728583	5.838385006051716e-05
cg17988640	2.1274313014907342e-05
cg09627796	2.1811975188357202e-05
cg00571101	4.224178094347497e-05
cg17553300	1.2235677205429951e-05
cg12414568	0.000139393
cg18972972	3.820653070141233e-06
cg19178389	0.000183232
cg15604132	4.940761552552075e-06
cg13618276	2.598094036487808e-05
cg19809865	3.613607853170109e-06
cg03224175	1.083729345152662e-07
cg07322064	0.000117069
cg17770034	1.5367958572376494e-08
cg22775636	1.668110285457658e-07
cg08955099	0.000345703
cg20846074	9.765032930197926e-05
cg08634588	1.4654943925052066e-14
cg08188318	4.4853010194856324e-14
cg01589079	3.0898283931435344e-11
cg12550705	3.0105809597613664e-05
cg21943052	4.9797018196851006e-05
cg11197233	6.612155267760045e-12
cg26464945	9.758148158400815e-07
cg25992835	7.142590724096287e-06
cg00838423	0
cg12747337	4.775173987447978e-06
cg00083853	5.439290994058155e-06
cg15899743	7.35210728897151e-06
cg05197514	0
cg19028058	6.073737113421185e-05
cg12531412	1.4706416650023257e-06
cg17875657	0.00018901
cg09374763	7.553456572439998e-07
cg26930596	5.10702591327572e-15
cg25358058	3.2127018777527994e-05
cg11523567	9.41363315853927e-07
cg05761535	2.583403491129843e-10
cg00241285	8.074297594973245e-07
cg10788694	1.8104406862562428e-12
cg10441227	1.5897807403186803e-05
cg10972897	0
cg21155316	3.9427350273513184e-12
cg20208184	0.000534541
cg23145322	3.081331856336078e-10
cg16617774	9.742400697287934e-08
cg04531007	0.000207721
cg10531628	1.989891723619408e-07
cg16536855	4.1436916092041365e-05
cg02009258	3.354161935198441e-06
cg16285953	3.979302124812456e-06
cg25354248	2.1415639761546146e-07
cg13783238	9.992007221626409e-16
cg23050442	8.921453575894134e-10
cg18739808	1.2104133828572117e-07
cg25670376	0.000154173
cg04123347	1.2506902998810077e-06
cg17589302	9.362217567043807e-05
cg16432774	1.898579936598921e-07
cg27317356	7.972793894917007e-05
cg08280358	0.000446672
cg03107809	0.00281947
cg25419738	8.641240260909289e-05
cg26058030	4.5561332484567174e-12
cg18008451	4.384231739984479e-06
cg04315688	0
cg26042490	4.0954814095606196e-08
cg14837701	9.283188523445673e-07
cg08855855	1.1657341758564144e-14
cg02184764	0.000143883
cg20187572	0.000151475
cg16280882	8.407309448621447e-08
cg17595045	3.848101060022202e-09
cg03322338	0.000149857
cg00184953	0.000971614
cg05999729	0.00272625
cg02259097	5.804104968543111e-05
cg05483731	3.673250519864446e-06
cg02668655	1.851476683301101e-06
cg08279423	3.401879911102412e-08
cg09641034	3.975583195980903e-10
cg01450606	0.000133677
cg01155916	0.000190593
cg25351989	3.1982461123902794e-10
cg14080457	0.000363041
cg02944747	2.6944788737992553e-06
cg02607237	1.1102230246251565e-16
cg21694475	3.731330688871992e-09
cg06735223	0.000353441
cg02918678	2.355238693074746e-06
cg01114441	0.000321699
cg21573696	2.0228000008337688e-07
cg07690768	0.000110051
cg12404044	8.58976679118939e-07
cg14390012	2.4024116029863762e-12
cg20099906	4.122474583923008e-10
cg00255093	0
cg21891691	0.00368367
cg10539140	0.000551124
cg02174634	0.00602503
cg05919454	0.00323783
cg04165073	2.1161002214831193e-05
cg04215897	0.00100433
cg05210497	0.000707182
cg10555171	1.1879386363489175e-14
cg07694384	9.193468848422981e-06
cg19921355	2.4589281652498407e-05
cg14240829	0.00012397
cg20169197	5.928518044717723e-05
cg01882871	0.000319617
cg18864124	0.000132526
cg21875401	9.59133843903004e-07
cg15655714	1.982958242052746e-11
cg23253584	0
cg03257236	1.972588759002747e-11
cg16463697	6.788832036797032e-05
cg03035998	0.000169048
cg23963802	5.7234883499290845e-11
cg23524699	0.000467589
cg27107076	0
cg06425615	1.1822478745759923e-05
cg05732683	3.5837999234900053e-13
cg11220551	6.239786465300767e-12
cg07883894	4.592341079701079e-05
cg24395117	1.4295231665073516e-12
cg19422565	3.1642867278969256e-05
cg10007964	2.3733429164840558e-05
cg00774005	1.177058450707591e-12
cg08264747	0.00104799
cg24115232	2.13860892495088e-06
cg12603254	0.00129955
cg27574646	2.791272344371265e-07
cg00735574	0.00112393
cg02211735	0.000226991
cg00663077	4.7498194410966477e-07
cg16506970	3.631389744462865e-09
cg05163268	0.00181039
cg13052680	7.633375593729674e-05
cg00232292	2.2440348101948615e-07
cg16466799	2.662961122545937e-05
cg04824378	0.00156063
cg09586210	0
cg06124056	0
cg12093413	1.7882750835696015e-10
cg09451893	6.15498501055356e-08
cg26480662	5.773674557341124e-07
cg05639620	4.198550299583381e-05
cg16403860	3.7075052704560463e-06
cg25883149	1.9355694824696457e-10
cg13908407	0.000136352
cg21457671	4.199720826658648e-08
cg06360465	5.047748843356459e-07
cg03860422	9.252516407265432e-06
cg17485169	3.7470915259518733e-11
cg25552218	1.7042217637097679e-09
cg00626466	2.490008199629301e-12
cg15926662	7.8320473853144e-05
cg02530059	0
cg04989686	2.6533034301889913e-06
cg02696201	3.340672183327342e-11
cg04781095	0.000377911
cg23809418	0.00141412
cg07859923	2.5844606992175834e-05
cg20635039	0.000161704
cg02350428	1.9497992109762663e-10
cg12048662	1.1474567027436322e-05
cg05710982	0.000523851
cg04581129	8.670916291309005e-06
cg09381333	5.947073302592365e-06
cg00695477	0.00202906
cg24675644	0
cg02247131	0.00164261
cg07435294	5.522383046419055e-05
cg25144008	9.537972795126137e-06
cg05398967	3.3906470986444504e-07
cg03944143	0
cg11165210	1.2942180660502345e-10
cg21246531	1.0769163338864018e-14
cg12273483	3.2960756346511744e-10
cg05046814	2.756825212557601e-09
cg01787798	2.150239706510959e-06
cg01252104	9.053398086766862e-08
cg04796432	0
cg12688234	4.440892098500626e-15
cg06199692	3.7220801745174725e-06
cg20774026	3.705619711080743e-08
cg08293102	2.2024604362513855e-12
cg25305703	2.2513713116012468e-10
cg17336709	0.00589646
cg05593775	3.679461659800154e-07
cg19912147	0
cg19708984	2.5509787420774366e-05
cg12879539	3.3306690738754696e-16
cg08799000	9.684478858851264e-06
cg02697337	1.944811089948928e-09
cg09115440	2.2309642901507942e-05
cg17034508	2.4782595975381128e-09
cg08093026	9.194791261712965e-09
cg21358380	9.221264415415487e-05
cg23032312	6.22214846313085e-08
cg09171692	2.220446049250313e-16
cg06570967	0.00135387
cg11740068	3.692892981577156e-05
cg27195001	5.754216939646284e-05
cg23187754	1.1146639167236572e-12
cg25033380	4.1344328804981956e-07
cg17252780	7.959738645979542e-08
cg01912089	9.406509827725174e-06
cg07146567	6.363296156441933e-06
cg07159286	2.8259650175499473e-10
cg14313932	8.246979431580925e-07
cg00457389	1.9069820091921486e-06
cg09209000	0
cg18535415	0
cg03290827	0
cg12399673	0.000608864
cg13453228	3.131278034618212e-05
cg23531049	6.115345198010047e-07
cg15001490	4.210596538101186e-09
cg03889991	1.234128819149749e-05
cg15039415	1.3195533554721806e-10
cg10399922	6.753991048658037e-07
cg10588720	4.762880423614391e-06
cg17185710	7.158305697196887e-06
cg07411420	9.576673898337162e-10
cg14879981	4.1006031903378926e-09
cg16241089	4.400593667241992e-07
cg16389027	1.646909830732568e-09
cg20816361	1.2260241647465975e-06
cg21692833	6.398559460052411e-11
cg10812889	0.000555047
cg19093708	1.33268445057233e-07
cg14628819	1.867618959483508e-08
cg26230503	1.2678384161413092e-06
cg00339695	6.861530232882274e-10
cg03860013	0.00221504
cg20151899	3.897823883391993e-05
cg14057434	1.7279832009720053e-09
cg18519905	0.0018322
cg05691054	5.3351084680075544e-06
cg10802974	5.3775136702127746e-05
cg25669851	2.334810288628919e-05
cg17282852	6.990755970770479e-07
cg22231101	1.000688076846501e-08
cg15897921	8.935602655690822e-06
cg27365571	1.0620407798755949e-06
cg13315047	6.416714271040291e-09
cg10033488	1.424656118409473e-06
cg18847562	4.5325188047229403e-11
cg14107975	2.381428387820961e-13
cg05259305	4.264209318982637e-09
cg23995769	0.00590906
cg16283112	3.288122006894767e-06
cg11016519	0
cg11392297	3.854775908584962e-06
cg19815376	0
cg15056772	1.0384198823043533e-07
cg18282099	6.533337471026357e-08
cg05678715	0.00174762
cg06069685	2.398443044171472e-08
cg03191813	3.8011727878650703e-06
cg11825059	6.173006802223657e-05
cg17386985	1.2610719690719918e-08
cg11419481	8.009651654594663e-06
cg05559643	0.00231744
cg05072773	1.9928860132134574e-06
cg15927086	1.2073725352834686e-08
cg01529864	2.765874704724336e-05
cg12800085	0.000587164
cg25016219	1.737451717165328e-06
cg12658634	4.647731236984143e-06
cg10167876	4.914373391562421e-07
cg03633706	0.00208767
cg11807314	2.419785150031828e-07
cg06215939	5.4289905904170155e-14
cg26348180	2.146604582975442e-08
cg25310917	0.000142684
cg22654656	3.141553350793913e-09
cg18428970	0.00308005
cg01552197	3.3453785320491924e-05
cg26678464	4.618719565696594e-07
cg23538773	0.00152899
cg18547574	9.036243975302227e-09
cg12707516	5.5525672504330714e-08
cg12228683	4.4349439676238944e-09
cg27378200	0.000343368
cg06214728	1.2397806139263778e-05
cg19295184	2.431582564188517e-06
cg08681268	0
cg23447319	2.727889576448206e-07
cg15989068	2.2674129240840557e-10
cg06151744	2.0138087712728847e-05
cg27268310	1.7804265862730873e-06
cg26999340	0
cg07813214	8.326666251723402e-06
cg22106721	1.4317709111644206e-06
cg06218861	0
cg11591752	0.0018461
cg01414185	1.9850391010933777e-06
cg13457222	1.9367465808883821e-07
cg18953822	3.090314171894093e-05
cg22075970	0.000323609
cg15412371	2.9008059265422936e-05
cg14441276	0.00285933
cg11970695	2.4157212424880115e-06
cg03922588	1.3669332332710837e-10
cg05548286	3.1968753089195445e-08
cg12449837	2.0750003937308747e-09
cg20486551	7.383391675830353e-10
cg00627940	0.0005057
cg10128394	5.3275199339841706e-06
cg20780700	5.228286725222908e-06
cg17038326	5.242412171035937e-09
cg13442833	0.000778348
cg23076151	4.440892098500626e-15
cg13381030	1.1145905457032868e-05
cg22794405	0
cg05783750	2.7749915676444914e-07
cg18818949	9.655503131300591e-05
cg06841902	3.8907876920291073e-11
cg21316771	0.00011372
cg22950102	0.00236788
cg18330082	1.3077857434651285e-05
cg19446575	7.351980115199996e-05
cg14097344	1.677549266221323e-05
cg25679395	4.655307506817863e-06
cg06474225	1.4223622279985193e-10
cg21026976	4.170275810233548e-07
cg21641833	0.000240094
cg03216952	3.2542998964379954e-05
cg12172089	0.00128263
cg07699282	3.4309222129991213e-12
cg13218193	0.00455061
cg27479949	9.89590371203164e-07
cg21087108	0.00012369
cg18561139	0.000698616
cg04912316	4.426327150586218e-06
cg05919238	0
cg05081845	2.1966434927578327e-05
cg24326075	0.000423943
cg09631283	7.827072323607354e-14
cg17365076	5.65706906505703e-05
cg27071882	0.000455262
cg13994823	0.00190487
cg03525385	8.087755000829588e-06
cg01730433	0.00344217
cg10747979	0.000932426
cg00910222	2.8266278206956486e-13
cg19835503	0.00163228
cg05501060	2.848195898474959e-05
cg11748077	0.000854479
cg03895047	8.47644188173291e-09
cg09276733	0
cg12731397	7.5444089152609806e-06
cg18559274	0.000920223
cg02298058	0.000287949
cg09888648	2.8743674107545303e-13
cg09428934	0
cg16975599	9.940593027613076e-07
cg10568983	0.000570164
cg15775549	1.8936514365686108e-05
cg20850722	7.844010371349519e-06
cg23319790	1.726827975057077e-07
cg00409049	0
cg00636289	1.4906614276277708e-08
cg26400954	8.301889142803276e-08
cg10440342	8.326672684688674e-15
cg20441021	0
cg09380561	3.3306690738754696e-16
cg06186155	3.000881662051924e-07
cg11276329	1.2857470643723445e-10
cg07130406	0.000898104
cg12816829	6.023137544275414e-11
cg21141300	2.5773955292240913e-07
cg11131794	0
cg15843217	2.8997759748961016e-08
cg02621656	6.436847675572732e-05
cg00632007	0.000293752
cg23856505	1.3647136232308732e-05
cg09121532	0.00220371
cg22624568	0.000690096
cg14903245	0.000133515
cg00341243	1.54513965400227e-06
cg18514720	0
cg17222645	0
cg11359094	9.281464485866309e-14
cg06242449	0.000655565
cg21397890	1.2511948134230622e-05
cg10959354	4.007955335394442e-07
cg21325076	6.083192600758736e-07
cg21205364	7.001070262757647e-05
cg02877744	0
cg13480228	5.552250469831321e-05
cg12988928	0.000650068
cg10048986	5.285463178239524e-10
cg08891559	0.000122821
cg12353788	8.315532681879567e-06
cg20243176	0.00408118
cg25790453	3.735224218814892e-08
cg15244230	5.7854612101060354e-08
cg21887655	1.531459484116482e-06
cg00756073	5.4843577457219794e-09
cg04262538	4.293957854062391e-06
cg02598742	3.7109393398293555e-05
cg25522920	1.8594785733405672e-07
cg16549361	4.218847493575595e-15
cg00564790	2.5217878438232866e-05
cg20154618	5.166502512099491e-05
cg07894651	5.546963191660481e-06
cg14104356	0.000439172
cg07202669	2.0374651965582302e-09
cg10333212	3.470592004839457e-05
cg05551771	0.000364093
cg02313795	6.904206186264528e-05
cg03562071	2.020141043335144e-08
cg24904132	1.8625024004181867e-06
cg15677600	3.701476898321232e-07
cg08427311	8.431118868279519e-06
cg10808810	4.5851498153837156e-09
cg16574155	1.6209256159527285e-13
cg27300937	8.021238284583454e-06
cg08595884	1.6428883531371952e-07
cg06075338	1.0781566553985655e-05
cg16829755	0.00018225
cg06170283	0
cg05061471	2.0078199769457683e-06
cg22981344	0.00105002
cg23370946	5.670075520214368e-11
cg20005848	1.9827976219133348e-05
cg06887345	4.322997975814147e-06
cg14974262	1.2908233510966483e-06
cg02224252	8.258616013279152e-12
cg23045505	0.000209847
cg08233588	0
cg07384439	9.033972859784356e-07
cg27637303	2.2648549702353193e-14
cg11550483	3.6235296230202607e-07
cg27604672	0.000130014
cg10239022	4.232995782782467e-07
cg18547156	4.5069531167341026e-05
cg25289171	0.00095305
cg23161733	0
cg03271140	4.913027467079445e-07
cg09627302	7.777265653707843e-08
cg14829814	4.739402931219772e-06
cg23323187	7.500386955960892e-08
cg04546999	1.5968378349606738e-06
cg12199757	1.9553618479939416e-07
cg21617583	3.227496145230546e-05
cg23992410	1.5813621523363963e-09
cg08886790	7.4591978822535765e-06
cg20954971	0.000135818
cg24109415	3.4711867824555043e-09
cg17011411	5.974741529635175e-06
cg00979485	8.404388296412435e-14
cg18753541	3.092859302000761e-12
cg07563033	1.3937864961399704e-05
cg24063862	7.392975120978917e-13
cg06180200	2.142730437526552e-14
cg24268697	0.00131723
cg01082299	0.00110905
cg19395010	7.350182605436739e-05
cg06526042	8.556116424063287e-05
cg13099417	0.00116351
cg03477771	9.378691086192603e-06
cg06962549	2.7257274715086766e-07
cg22443651	4.6768055881662995e-05
cg14291693	3.378840566270469e-05
cg17329499	3.1558200862535912e-06
cg14056399	1.898922130649794e-10
cg02259480	4.668341903590889e-05
cg17775965	3.128194192569822e-08
cg09501381	1.4103290386646705e-05
cg20427522	1.6503972463111083e-06
cg03148225	9.648549689544872e-06
cg18502483	0
cg20477261	1.6853185513809876e-13
cg27038049	0.000313122
cg00116765	0.000315764
cg06258764	3.294677086707054e-09
cg05599723	0
cg01353621	1.4291509345953912e-05
cg06901307	0.00064744
cg14631519	1.0843494144818777e-06
cg23935054	2.093480122589142e-08
cg05660355	4.9251888459278526e-05
cg03693392	3.2837109440464474e-06
cg23222248	4.527161310230454e-05
cg09250072	0.00196475
cg24881993	0
cg21204606	0.000159506
cg18910874	0.000932075
cg27214378	1.1518141216360078e-06
cg13447009	0
cg25876586	0.000149956
cg00848392	2.1094237467877974e-15
cg13106162	0.000112548
cg09122989	5.01581776113369e-10
cg08497292	3.0472028121786288e-05
cg25700339	5.3256058785144944e-08
cg02299931	5.127600325283144e-05
cg15172346	2.934316205682741e-06
cg10605072	0
cg05035049	1.6113300027598143e-08
cg01999333	0.00224596
cg21350007	3.792484996045786e-07
cg22904086	0.000119072
cg05432213	9.679802104312074e-08
cg20641794	1.0330345823206244e-07
cg08749872	0.000190036
cg14918928	0.000120998
cg04409872	0
cg16926323	2.2500028395988636e-08
cg26091142	2.6628616867085952e-08
cg12818107	2.4913404672588513e-12
cg18658186	1.9991786004425194e-11
cg06526620	0
cg26704915	5.1248311493390375e-06
cg00211883	1.5551916199285643e-08
cg04311653	1.3697983525240431e-08
cg13820726	5.130698985444937e-06
cg08148553	8.878456270178248e-08
cg01727128	2.4955120037084555e-07
cg02881788	8.108866169753703e-06
cg25308591	7.365052507535275e-06
cg07608867	1.7135713449523138e-05
cg25603883	0
cg03668323	0.000548902
cg25884427	0.00107222
cg15885771	1.4146199878162236e-08
cg10839320	0.00120857
cg11502555	2.717986946620954e-10
cg21100518	3.607617269363317e-06
cg18308339	0.000158303
cg25605443	0.000277843
cg03243118	1.5835111000228608e-11
cg16692501	0.00770561
cg24195177	1.1104342889645125e-08
cg20936586	4.428781973930818e-06
cg01883843	6.421641030818215e-06
cg14886572	0.000110042
cg18156551	6.273364903286449e-05
cg25513555	7.864978516780585e-05
cg17944326	6.26939731083187e-05
cg09847335	0.000159616
cg04104147	1.3422844810095924e-06
cg08303110	4.792310001056066e-07
cg09912793	1.5587382828918805e-08
cg22672187	0.000602945
cg01065198	0.000270114
cg06608065	4.155411416884025e-05
cg14115597	1.2467804566540508e-13
cg11437226	2.4781548901842143e-07
cg06867363	2.656598796502152e-08
cg21412215	5.50442287972075e-07
cg25851651	7.450216065008064e-05
cg01099150	0.000667381
cg06771672	3.999617568772873e-05
cg03903478	4.619888744894496e-07
cg22306584	2.8235414006871906e-11
cg16631870	2.1647574188765617e-07
cg01821684	2.775780716390841e-10
cg04881622	0.000432159
cg06994652	0.000170919
cg13308743	0.000204291
cg10692636	0
cg02462933	1.340119397674755e-06
cg14766603	0.000708228
cg23825092	0
cg13464323	0.000619701
cg24926589	7.84679642895636e-06
cg25368099	1.4382964091952388e-06
cg25646239	3.2148923008956665e-05
cg02917665	0.00183563
cg24034755	3.688934280265954e-07
cg06063171	0.00752641
cg20507600	2.220446049250313e-16
cg19655645	1.7239099704413618e-06
cg02770745	6.211977598979956e-10
cg17533563	8.290914088593393e-05
cg17810099	1.3322676295501878e-15
cg14676272	6.055012425898454e-07
cg13456836	1.8486496411784792e-05
cg02227331	1.0413891970983968e-13
cg14071758	4.278632542353833e-05
cg19851436	2.4346289856036485e-05
cg23437483	1.2404521854136874e-12
cg10178907	1.9083035053379938e-05
cg13941436	0.000497907
cg18875698	5.018152321267788e-05
cg04416908	3.643754719118153e-05
cg01946451	8.530358863723109e-09
cg19241958	1.7707514230802524e-05
cg12682298	0.00113263
cg14246215	0.000151225
cg15563677	2.331518311748937e-10
cg03105663	3.0611243033717983e-06
cg13939777	5.914975848009263e-06
cg06505343	1.0563475427716185e-08
cg17549755	1.1137879507572279e-10
cg17404534	0
cg04530349	0.000634685
cg17846116	1.4081631824036656e-05
cg25818609	5.149358653833147e-05
cg20422212	2.3535940207874972e-07
cg20274863	7.34990290851556e-10
cg05714778	4.087186707979473e-05
cg02222242	9.25847226427301e-05
cg03019219	9.104136649951133e-05
cg23771052	3.3306690738754696e-16
cg02288976	0.00505773
cg27097973	0.00103209
cg03707183	4.5004076276722316e-07
cg12657025	2.1801913607788492e-09
cg03474978	1.5034350944298502e-05
cg07211044	7.874811913666235e-13
cg27018135	2.0464041572409997e-09
cg17002230	2.596818137190482e-07
cg06447988	4.295819255872857e-11
cg20201177	2.7828781915539835e-06
cg15337877	0.00147015
cg24579618	0.00133752
cg00436253	1.7868700186163267e-08
cg13071438	0.00113702
cg13196434	0.000195811
cg03224013	0
cg00492341	0.00065804
cg00457384	8.911262878052995e-06
cg17021598	1.3834934420309253e-08
cg05196796	0
cg22299191	5.849597950469132e-08
cg02946846	1.2358912937382449e-05
cg15391489	0.00170836
cg02605232	7.989392375984394e-05
cg21640526	0.000134829
cg25236749	9.148327650976285e-10
cg27520104	1.1102230246251565e-16
cg09070142	1.0794405469471968e-07
cg15931689	5.458492603360732e-05
cg06289767	0
cg22351573	0
cg14549158	1.469805388509826e-10
cg11919626	0.000483387
cg08640252	1.3266872789241546e-07
cg10762558	0.000418877
cg22233963	6.05348497551006e-07
cg09866343	7.663555003922795e-07
cg14183031	2.265021503689013e-11
cg27206522	9.498380859618294e-08
cg13959989	1.5296531818975723e-09
cg01306795	1.6838915404271404e-06
cg17276021	2.514802752595635e-06
cg06448508	2.0229646134906076e-06
cg25973395	4.344045637649785e-07
cg06222383	9.992007221626409e-16
cg20488304	3.7702679440143605e-05
cg16341266	0.000198177
cg00176675	7.161513604359016e-10
cg03885646	4.9871329288464494e-11
cg18489755	1.274330608314056e-05
cg14207833	7.47944184698035e-07
cg09615453	0
cg10944114	7.82357179041071e-10
cg27536286	2.5757913976964808e-05
cg26119382	1.1025983459589384e-09
cg18215878	3.5247691321238506e-08
cg24544356	2.0854540316861403e-11
cg26957805	0
cg23655635	9.324697254231573e-06
cg13081674	3.568257345154535e-08
cg03096785	1.6564446620681572e-05
cg08458487	0
cg23278604	1.3623538506424282e-05
cg19155471	2.629082555549722e-06
cg25361850	1.3886820194874971e-06
cg07725394	8.48467558645094e-06
cg24244299	1.6934116331412952e-09
cg23057597	4.121813707069766e-05
cg09790117	1.0026754258540826e-05
cg23364711	0.000443056
cg06826494	1.5163462385725524e-06
cg10452258	3.7587694733387522e-06
cg16174683	0
cg16262726	1.784777681201888e-08
cg27612324	0.00589749
cg13240089	2.965405698773793e-12
cg18454990	0.000274906
cg20127743	5.551115123125783e-15
cg12609052	0.000100499
cg19566405	2.0198287487005473e-12
cg10562586	5.573952199799947e-07
cg20356197	2.0171025161275224e-06
cg25514919	6.03804872767455e-09
cg01199928	5.621336729433324e-11
cg07888803	0.000149622
cg06130923	0.000506008
cg16750746	0.000480435
cg16345213	3.0176244221191695e-06
cg08092314	5.727375695929737e-08
cg06110802	6.81141839834476e-05
cg25287198	7.2075477808297705e-09
cg09809672	2.9629744213721665e-09
cg13849759	2.5808378163572065e-05
cg21012788	0.000103718
cg07470968	0.00145036
cg26020015	1.2536027771403724e-10
cg00658151	7.302429660960286e-09
cg15763776	3.7585525963779176e-06
cg26522157	1.780797731498751e-12
cg05822022	1.5493576421832245e-09
cg02061612	0.000115105
cg03804409	0.000486175
cg05722568	0.000323457
cg24873022	6.553185042090792e-05
cg23973873	3.070577125896534e-11
cg12875749	2.0964216446150985e-06
cg09817283	6.511597837488559e-06
cg20534846	9.130986400318619e-08
cg16715129	4.2490308860276826e-07
cg14792350	0
cg20388590	0.000120842
cg19197530	0.000196976
cg13565863	0.000188637
cg04749615	7.43515286695251e-05
cg10552473	0.000687587
cg04325963	5.652560308710974e-09
cg06682383	1.5511399875656195e-07
cg08416150	1.7520857423791725e-06
cg17585528	4.866267389047607e-10
cg08343347	1.1099591019636534e-06
cg08677210	0
cg24511004	3.219646771412954e-15
cg10855864	0
cg05018460	0.000308399
cg24262654	5.288175341855439e-05
cg10390172	0.000905357
cg27048639	6.027045651446628e-08
cg01998105	1.5763271132840373e-07
cg21839284	3.1279145940033004e-09
cg02879665	0.00416459
cg19460817	4.956065272621046e-07
cg07990790	3.6745061438026028e-09
cg27368725	0.000127866
cg24790356	4.958604609139883e-07
cg25868978	5.100255230994222e-05
cg05031011	0
cg11895806	4.85811391115476e-12
cg04642971	1.986844022638934e-10
cg24997750	2.723240470381416e-05
cg09164407	2.5211618962517335e-06
cg07006163	2.0872192862952943e-14
cg19347163	0.00775923
cg18021164	1.0286649336777032e-06
cg09599971	0.00186244
cg21202649	5.767587663230156e-05
cg17599110	0.00024149
cg14518769	8.31867579265122e-08
cg18409707	8.694538614795189e-05
cg14952012	9.666560697452198e-07
cg19989072	1.0283820461864934e-09
cg07722359	1.130918014791149e-08
cg13951862	6.336197122536191e-10
cg19061888	5.0115022118824015e-05
cg17986151	6.621319371835632e-05
cg18547187	1.5898189128948914e-05
cg05521659	0.000380142
cg07913592	1.5683409572142537e-06
cg26677783	0.000317505
cg03994973	8.451249185248422e-06
cg07329945	2.3987364144884005e-05
cg24246165	7.056265432614506e-05
cg03952936	0.00123464
cg26594697	0.000101854
cg26285204	0.000136283
cg03164198	2.7036679214331727e-06
cg13508260	0.000530126
cg24107972	1.3421684319503413e-08
cg18302375	0.000224479
cg01434892	1.214522800441209e-06
cg16791057	0
cg01700582	5.691216824477152e-07
cg26053498	2.86942158922443e-08
cg13614036	0.00136206
cg01157950	8.6991395764624e-07
cg16569635	4.907773577489394e-05
cg11772620	5.607987918487822e-08
cg26544134	1.209300791726875e-07
cg08810397	6.547873354634248e-12
cg20134484	1.0644566477147066e-06
cg14718995	4.319780696149245e-06
cg07716696	7.125444678734993e-11
cg06149357	0.000225164
cg26588194	1.4449151652939918e-08
cg03832506	0.00123789
cg10786481	4.2774713785109775e-05
cg13322849	3.557176775359494e-11
cg27254570	0.0006566
cg03398865	2.1597372540704818e-05
cg18041976	0.00112673
cg15503752	0.000705066
cg03477379	2.749364809617738e-05
cg05042247	8.881784197001252e-16
cg19773937	2.2097332630366395e-08
cg03038262	0.00177002
cg23651625	1.5135812903022128e-07
cg12282766	1.602354050977972e-05
cg17147471	2.45483966487825e-10
cg21483853	2.7276103579110256e-06
cg24544082	4.268141395868952e-12
cg10095082	1.611802474488222e-06
cg13303358	7.020944104996207e-05
cg25282972	2.624288106189976e-05
cg07719343	8.568857587931689e-07
cg12545986	6.44755278389475e-06
cg11553596	7.432043869215477e-09
cg22516975	3.552713678800501e-15
cg27116114	0.000599595
cg00632657	1.7164414334303046e-10
cg20830094	3.2170628634364817e-06
cg06809476	3.173548862855924e-05
cg14904295	8.881784197001252e-16
cg16609042	0.000640793
cg16531622	0.000401457
cg03140190	3.024802630591239e-11
cg11265407	0.000235313
cg08895932	1.866265490957364e-05
cg04588745	0.000175924
cg06250757	0.000348171
cg05298627	4.562994033197043e-05
cg01200905	1.2024536175658795e-06
cg23923308	1.1965428647897625e-11
cg26238815	0.000442265
cg06628878	7.546072222641698e-07
cg24609094	4.73076131590755e-06
cg02024241	1.7339182423192767e-08
cg05434641	0
cg07279842	1.929832507596707e-05
cg19196806	4.701371893023332e-05
cg09577052	0.00029782
cg08109624	0.00276587
cg25175009	2.683728572927535e-06
cg20309656	1.796896816530502e-05
cg09142848	2.958294856858501e-07
cg10437931	3.7887502979394583e-07
cg15548613	3.5138558729386205e-13
cg02000949	6.3617155987572e-10
cg17176209	2.726818770781847e-12
cg16043840	1.6690608894975867e-09
cg01409343	0.000145927
cg10566933	9.30819989974907e-08
cg12876356	0
cg20114687	2.1200322771752766e-06
cg17218045	2.0168905279227545e-07
cg10132010	1.0868721805890047e-06
cg18031931	0.000152578
cg08922202	3.4489829214834344e-08
cg05702676	2.721628772350826e-07
cg04028481	0.00275837
cg04786667	5.16000697725616e-09
cg07166703	1.142108629892391e-11
cg17028453	0.000752782
cg19302283	3.281017435519118e-08
cg00818106	5.097461341918574e-09
cg15217784	1.577387871654068e-06
cg18599155	2.755537642507022e-08
cg12364786	0
cg22483335	2.15333998700995e-05
cg20690706	8.84315966609428e-06
cg25025235	4.412026299860372e-13
cg18601057	4.862919314896352e-06
cg06143905	5.14419618014017e-10
cg13254315	3.9722669598063476e-12
cg07687786	1.2651213410208584e-10
cg26003455	0.00150002
cg24265997	0.000235587
cg21007342	0.000466527
cg01615704	2.0385643395570696e-08
cg03048219	0
cg26019112	3.079133298333758e-07
cg23958868	3.764571897246771e-05
cg26971989	0
cg09960016	0.000896235
cg09604853	0
cg05503222	1.383387433639971e-05
cg16912009	0.000225011
cg26026951	0.000138615
cg11128126	1.4923065210226127e-06
cg12833015	4.139641031741803e-06
cg14739859	2.102600760167661e-09
cg01206017	1.9431585784879246e-08
cg19811609	1.3950148192054534e-05
cg17876595	3.552713678800501e-15
cg15207322	1.8243418964392077e-07
cg02548323	0
cg13801271	0.000216969
cg25760636	2.1909751524162857e-07
cg08035930	2.6381669578467992e-05
cg11385476	1.0058620603103918e-13
cg24098807	0
cg22242539	0
cg05930278	0.000109403
cg04394033	2.7934217068370515e-06
cg06686709	0
cg01293188	4.445151580156903e-09
cg18500300	1.056532639154284e-11
cg26181743	7.880304969676288e-07
cg22376805	2.195996051668203e-09
cg02041641	8.07916578082768e-09
cg03805782	4.814006127062953e-08
cg04769798	6.661338147750939e-16
cg11625897	1.0930475164094844e-05
cg05867362	0.000593306
cg06149271	6.661338147750939e-16
cg21755755	0.00096992
cg24063080	0.000338388
cg12652320	0.000169979
cg12593176	6.566683133368834e-05
cg25656315	0.0016795
cg10777338	0
cg12455262	1.9302625822170683e-06
cg15075673	0
cg11265237	0.00208972
cg03863352	0.000277027
cg11709065	2.4051402256475285e-06
cg13262366	1.5882384296617147e-10
cg00675581	5.255300061790535e-07
cg12097325	0.00108966
cg05951095	2.22793308013447e-06
cg26202541	0.000958967
cg05590572	3.3306690738754696e-16
cg12602909	1.1102230246251565e-16
cg02028617	1.2212453270876722e-15
cg25096280	9.401103720640958e-05
cg24834921	8.977795704856462e-06
cg19417183	0.000510481
cg15043341	0
cg26314853	1.1033260405302059e-07
cg16592022	0.000219214
cg14718761	7.074407726292975e-10
cg14688310	2.9378964305770694e-07
cg19749984	0
cg04168474	1.2745127591529126e-05
cg06523030	0.000258803
cg18902005	1.0591076456956117e-06
cg02704502	6.562706489354753e-09
cg16289848	0.000167755
cg01446605	0.00177234
cg19077869	5.820651040966407e-05
cg25936608	8.283497966443676e-07
cg11879638	1.3164166756673978e-08
cg11977760	1.0423430152339819e-07
cg13733048	0.000251499
cg08672116	2.254166135973179e-07
cg25991139	3.9337701531638736e-05
cg01838596	1.2510462554793378e-07
cg20741474	0.0011711
cg20705826	0.000848905
cg14353889	4.8306666393660436e-06
cg17991823	5.470071026936196e-05
cg23102014	0.0018824
cg27110580	4.58393045743577e-08
cg04723534	1.942890293094024e-14
cg16848937	0.00221399
cg01208726	0.0014299
cg01068252	4.613835868916283e-09
cg09169764	6.320345633981095e-05
cg08323299	9.710507393745349e-05
cg08810208	4.479638882060044e-12
cg10623728	2.2246581753981864e-05
cg26229361	7.209113049855276e-07
cg12432846	1.0499168201505427e-10
cg20800600	0
cg14825555	1.2728172960052575e-09
cg15137734	0
cg03615933	0.00178986
cg18261571	0.00146391
cg07164065	1.2410524968142767e-05
cg09524505	2.7200464103316335e-14
cg20577630	2.7414041112283627e-05
cg14102158	4.8580090940997245e-05
cg26945846	6.572679022154304e-07
cg13760650	5.162406058190072e-10
cg24447689	1.693857292206502e-07
cg15861022	5.6833929398480976e-05
cg09560533	1.858865953385802e-07
cg19055984	4.1573687825646743e-08
cg05366204	7.034720060306032e-05
cg09654116	0.000268736
cg08172839	3.5810480913944787e-08
cg21809579	0.000228198
cg27562069	5.728750807065808e-14
cg14976500	0.000141269
cg21926094	0.00012482
cg03442951	0.000288161
cg23958638	1.7636513076624283e-05
cg13725826	5.128508514296026e-05
cg07584669	3.862399289289442e-11
cg03983336	2.728188583933644e-07
cg09644974	3.988030834922718e-05
cg22027385	2.071355420518728e-09
cg04813211	0
cg18871181	1.973343710659492e-10
cg27405732	0.00317438
cg00852924	0
cg27230446	5.088285390586478e-06
cg17327198	6.757890624875529e-08
cg26238234	2.4085376391091984e-06
cg07034369	1.839984564711017e-08
cg22721472	1.597531791297513e-07
cg15994995	0.00234568
cg00571727	3.451794405862074e-12
cg02535984	9.813168314520837e-05
cg21919729	7.241096611210196e-12
cg15866474	0.000406666
cg07998499	2.220446049250313e-15
cg15123849	5.1472048845369045e-11
cg04616075	9.422185443974662e-06
cg04211150	4.950157874050731e-06
cg26999345	2.6756374893466273e-14
cg05062539	1.2043722685817215e-09
cg06319076	2.1811821501183104e-06
cg23336695	2.460790023972592e-07
cg27064182	1.855744216949784e-05
cg00172849	6.321271311504617e-06
cg26553156	4.931738680602482e-05
cg23954865	6.661338147750939e-16
cg09475075	3.053834962685187e-10
cg27039008	0.000107582
cg27561959	0.000599453
cg13104274	0
cg02094774	4.315480195415944e-10
cg20898865	6.495648985360702e-07
cg22283115	5.091899368814268e-07
cg11717597	6.683417264063962e-09
cg07363637	2.2537527399890678e-14
cg02187630	7.105427357601002e-15
cg27584097	6.147130138245416e-09
cg21265917	4.220022919998456e-08
cg07490576	1.1182976766832553e-09
cg22789065	0.0019601
cg23443127	0.000238337
cg01560293	0.000676889
cg05226967	3.5112356355782026e-09
cg23044011	1.5756252969012507e-09
cg00480106	1.3349198892620429e-05
cg21311570	0.000191614
cg24426822	8.422340654901106e-06
cg02717506	0.000173804
cg20008173	2.6508377826139906e-08
cg05560479	5.8032534333563035e-09
cg16902958	0.00359156
cg13284271	4.522937580020425e-12
cg01950524	0.000261269
cg09728418	3.7984166922910845e-09
cg16316183	9.149189587054352e-06
cg12321355	0.000276013
cg13962025	5.352142258274739e-07
cg07856560	1.7401551399842674e-07
cg12160233	0.000259965
cg00746141	0.000194377
cg14796564	0.000335249
cg06241208	9.98757676562434e-09
cg01835368	1.7097155632361805e-06
cg04620833	0.00021521
cg25873104	1.016675321707794e-08
cg11057580	1.9471018095629233e-06
cg17471916	3.34603690542723e-05
cg15655027	1.7696001702871555e-06
cg26733140	1.727861187461599e-10
cg10478231	4.09470235496201e-11
cg06964478	0.00129452
cg14178173	0.000104808
cg14192402	1.804308665365184e-06
cg15642890	8.523997309428655e-05
cg10270430	6.9757011316173845e-06
cg24529549	0.00132514
cg17026391	1.5844107837392762e-05
cg22472608	8.641261979080994e-06
cg10056878	0.00286223
cg09256139	3.5302893249822276e-06
cg26895027	2.8755390982793116e-06
cg15859189	0
cg09919947	0.0022591
cg14798466	0.000103612
cg08884571	8.006928453596629e-13
cg01476124	0.0016448
cg16979095	1.239573999001209e-10
cg26194212	2.8994007195137783e-09
cg09137450	5.4115715012459376e-06
cg24507210	2.864375403532904e-14
cg11895394	1.2034802154836655e-08
cg06200857	1.5274147764365864e-06
cg01499531	2.6048634881314925e-06
cg21136508	2.75213160594312e-07
cg16116669	0.00176198
cg13368198	3.273757291144541e-06
cg03338924	5.412099546298066e-09
cg15912010	3.728040586203907e-05
cg22289155	0.000144862
cg13789540	0.00035184
cg08592890	1.8295852610705765e-09
cg04881002	0.00010281
cg20975354	4.0083514807331966e-07
cg09357926	4.9099509112915385e-06
cg06479628	0.00534303
cg06578434	0
cg02462416	2.120872366617732e-10
cg22163610	0
cg21563567	0
cg25839368	1.6109336087311021e-13
cg10034271	6.36997829894792e-06
cg15699226	7.15019432406816e-06
cg16199460	1.998222423083007e-07
cg16443926	1.5031349448468845e-06
cg03212613	0.000759361
cg08415536	2.3343096466899027e-07
cg09580592	1.7164947241354866e-09
cg13588569	7.0384201769080335e-06
cg15540433	0.00133005
cg12154115	2.549947874297409e-06
cg04508332	0.000475911
cg03051983	0
cg05485250	1.4685286509052986e-07
cg11598621	0.00229476
cg12808812	8.038026096079953e-05
cg14255707	0.000675246
cg27089789	4.579692181039263e-11
cg12423877	3.6103958324096297e-06
cg13914457	8.814374043097928e-06
cg10470041	3.6540014269892396e-07
cg14387222	0.000570232
cg01566851	6.049840517441396e-09
cg25064356	1.2352269836424234e-05
cg06065150	1.3828498166557068e-06
cg02862539	0.000125384
cg19010410	5.514686577279271e-06
cg00844197	3.152827494634636e-07
cg01630688	4.436300105048474e-09
cg06001205	0.000225975
cg02196834	0.000452184
cg23331156	4.2534180955122736e-07
cg02724461	0.000253834
cg16785283	0.000175283
cg23027296	2.844346980168666e-11
cg20228862	0
cg13874654	0
cg13660775	7.40896011208747e-10
cg20160342	5.525714564802442e-07
cg01903900	0.00289977
cg16819392	0.000698323
cg07676849	0.000691561
cg18753296	5.218048215738236e-15
cg12363472	3.820310982449726e-06
cg00753248	0
cg05972503	1.77224265001108e-05
cg05633888	0.000134577
cg15080590	2.8058396713048772e-05
cg16084772	0.000194179
cg10808102	3.178873514420033e-07
cg10938422	9.537815378601877e-07
cg14224553	2.425079026480148e-10
cg17983883	4.596748648388882e-09
cg01576146	4.101064815076327e-06
cg20852554	0.000185528
cg03707464	9.213548794773097e-05
cg06546743	5.209475235412597e-06
cg10011874	4.1760328045037376e-05
cg24427781	0.000586697
cg03149958	1.0444733361536507e-06
cg21909526	9.989106208863063e-10
cg21136282	0.000413369
cg00147104	7.692074210918776e-06
cg00369241	6.169930844013294e-08
cg14555967	0.00262958
cg18920994	6.14869236086335e-05
cg08279186	7.460365658573664e-12
cg05063897	9.018390589865533e-09
cg17217509	2.280295701706514e-06
cg00419381	8.352466740946252e-05
cg26886424	1.928325831190847e-05
cg06033268	3.3049909208271444e-06
cg25897251	5.551115123125783e-16
cg03075534	1.4432899320127035e-15
cg17384889	5.332562455140355e-05
cg20237773	1.5184586921179744e-10
cg11143486	7.362077472095052e-07
cg02897366	3.0923772910695924e-05
cg07129140	1.2541157001777492e-10
cg13176243	3.123304298080498e-06
cg25245989	0.00027178
cg19037893	3.7081148115847284e-05
cg15557438	0
cg14647979	1.9102197723608327e-07
cg02597333	3.964242267784357e-10
cg02107279	0.000137943
cg27005065	4.365385342985917e-06
cg00308503	2.485146954889217e-07
cg02271603	6.265324942544837e-05
cg05021029	0.00178168
cg25270225	0
cg14995202	0.000495535
cg16920712	7.1190973729429174e-06
cg08805904	3.9140955239602704e-05
cg24345725	5.988964224323823e-06
cg19521769	3.0865199285301514e-11
cg27115863	9.79922134474176e-05
cg22411838	1.0037432478404718e-05
cg21794509	0.000318397
cg07138201	5.556891742308778e-07
cg25979005	0.000369858
cg02009395	0.000239843
cg25438788	3.0101073024146885e-06
cg06829695	4.6632540606772466e-08
cg09164913	0.00155556
cg00742465	0.00153796
cg24360993	8.52965779318815e-06
cg25332193	0.000162551
cg26344867	0.000153118
cg25944717	1.544434436095976e-05
cg00393031	5.37397499191794e-05
cg21342312	2.0817978406695303e-06
cg11689753	0.000549581
cg14456980	3.836585452676733e-05
cg16053059	0.000562993
cg09879228	7.904106389733379e-06
cg27133310	8.138945739588621e-09
cg16467811	7.3289031510270775e-09
cg13455896	2.388970691080683e-05
cg18152211	2.862645676060538e-10
cg07326196	2.5739815543324163e-05
cg01107920	0.000137584
cg25697357	3.210008342469095e-07
cg05697274	1.24463079309578e-06
cg19912309	0.00250118
cg25571803	4.499337411312254e-06
cg01148766	0.00213483
cg14384214	0.000353721
cg20724579	0.000364794
cg18010014	0.0025644
cg20231981	0.000321446
cg06578322	0
cg09768617	4.210951925154305e-06
cg08065344	2.923439309521214e-07
cg00622105	2.1443824493871944e-10
cg14251060	0.000734327
cg24168413	1.2812020757646536e-06
cg10354017	1.2024237950103434e-05
cg05097535	0.000199322
cg01048303	0.0016206
cg14583558	5.773159728050814e-14
cg27088374	1.0492739943579465e-07
cg09644164	1.2612133559741778e-13
cg07804289	1.5435652156448043e-07
cg25031453	6.876244018627631e-11
cg19857407	9.857040793881389e-05
cg16439512	3.376854351699876e-12
cg10253289	7.471922521484764e-06
cg06249768	3.618216837253385e-13
cg03565280	0.000332662
cg12219570	0.00111138
cg09111497	2.5187052554720424e-08
cg23043389	8.700368884673182e-06
cg08094257	0.000346509
cg10770712	3.2481706223719264e-05
cg25298189	0
cg07495574	6.15036426232507e-08
cg02109704	9.762616293151893e-08
cg01082601	9.778460587916982e-07
cg15431042	0
cg22998028	2.2413497133833005e-05
cg01490853	2.8009832832021075e-06
cg08336457	3.917573487832726e-09
cg13689804	8.278975877429318e-05
cg08817698	2.0000293132760305e-07
cg13437722	2.0673805393056632e-05
cg08241762	7.70741914046802e-06
cg16967702	1.3367166241673445e-06
cg26710276	6.879697897488324e-05
cg15158122	2.419826314792317e-05
cg16717191	9.21677001619603e-06
cg11854777	1.3877787807814457e-14
cg05668422	9.069339768075224e-08
cg15799828	4.2970037666956173e-05
cg08485570	5.613790264302754e-05
cg12498360	0.000163823
cg06468476	1.800104970595129e-05
cg21575235	7.564345430477459e-06
cg06595696	0.000205021
cg07576525	0.000154226
cg10987735	8.487655023259322e-13
cg07742651	0.000187022
cg05469882	1.6091948586982596e-06
cg26932839	6.952333635235064e-05
cg00688636	7.320891932671714e-05
cg05365962	1.226373473139919e-05
cg25579368	0.00065096
cg24031760	8.097192854328306e-06
cg05140881	7.568384918776871e-09
cg12933556	0.000216778
cg16073460	9.948320767172447e-08
cg20142014	1.4420343663612556e-07
cg20724184	1.7439388076634366e-05
cg10251070	0.00041294
cg06961771	0.00450062
cg01814643	2.199171511563236e-09
cg15981619	0.000372785
cg23702046	0
cg20626339	1.3089529460330596e-13
cg11968318	2.358916979849912e-05
cg03638613	1.3782115874105827e-06
cg25365055	3.8585685757652755e-08
cg14838702	6.11879669154547e-08
cg11728664	0.000252672
cg12293648	0.000677888
cg02590366	3.997351081697076e-06
cg07118326	1.0151608487163344e-07
cg26166145	7.08880627695585e-05
cg16904106	0
cg21212881	2.3243300617536988e-08
cg12351358	1.2198294278120692e-05
cg04098640	1.4476217424785887e-07
cg21341492	8.110406357619837e-08
cg07151747	1.3202955395641425e-09
cg25634141	1.07901856338799e-08
cg16908949	1.5056487467690616e-05
cg13480184	3.2365478972451456e-06
cg05254373	3.9738414305268144e-05
cg05683203	1.2670824389715563e-09
cg16952975	0.000631551
cg17378621	0.000300097
cg26384906	4.8400827993067e-05
cg16471540	3.9523219697024103e-07
cg17856559	0.000193386
cg18770231	1.2002132621091732e-10
cg15263802	0.00262053
cg17592940	0.000421804
cg23873439	0.000411113
cg09214229	5.341253566593096e-05
cg07369031	2.0670223253027586e-05
cg18567504	6.682902009558234e-10
cg12257178	0.00147396
cg09423735	0.000133096
cg23266407	0.00277197
cg09460231	5.511034471217258e-06
cg00416727	0
cg04897406	1.78946210072084e-08
cg20791744	7.590888606134882e-06
cg24516964	1.265291205143626e-09
cg21649461	9.972059142882017e-07
cg27461196	0
cg07863268	0.000138243
cg05450479	0.00024615
cg04524088	0.000603854
cg21935519	9.786223488594814e-05
cg16043370	4.448650336996707e-10
cg27630552	4.6782742346707096e-07
cg08012219	5.878839077533282e-05
cg13905981	2.9345573852146423e-05
cg00692277	4.261270915018045e-07
cg00586113	5.8609579266177825e-05
cg24028694	6.75112744253914e-05
cg08263416	7.775358135120314e-11
cg25230285	5.186740646978549e-05
cg20399391	4.230518490411228e-06
cg01883934	0.000587476
cg09243569	1.9288356085667147e-06
cg23224894	2.597794310443824e-06
cg15494656	0.000187701
cg14133257	3.56515951223102e-05
cg00102126	1.8628064313297443e-08
cg13286985	2.7517244991503986e-06
cg21197843	0.000150247
cg15615586	1.1891849549527933e-06
cg16025030	0.00220381
cg25369862	2.2074654996040444e-05
cg00348598	0.00528905
cg02082843	0.00329964
cg07601656	4.008061882387892e-09
cg23135246	2.1375616756524884e-05
cg18053383	4.062683568006875e-06
cg19118562	1.245393654869531e-08
cg18005013	1.0279902977416988e-05
cg18011188	0.000160829
cg01328473	0
cg13614504	9.74339152871595e-05
cg25471555	0.000442094
cg12246926	1.3300836987362175e-08
cg25322146	0
cg20879929	2.965405698773793e-13
cg11583920	3.107129221580074e-05
cg04107140	2.5424107263916085e-14
cg01181898	8.105328981322657e-07
cg09923978	0.000280179
cg14969426	9.517095500677364e-06
cg13618969	9.854146498788907e-09
cg18822271	0
cg17673486	2.7755575615628914e-15
cg02757223	0.00033019
cg04899500	0.000375229
cg18762876	2.220446049250313e-16
cg09112723	0.00128234
cg10439317	0.0011436
cg25143099	3.83885338517409e-07
cg19997922	2.268635501678773e-09
cg06271127	4.904950252226925e-05
cg08926477	9.091268848848699e-10
cg13021439	0.000107287
cg07300640	1.262164162074697e-08
cg07992870	0.00184299
cg06905724	1.1719111570052121e-07
cg01306806	2.798803725356791e-05
cg08800499	5.3824389389944827e-11
cg02540787	1.0235652486700886e-06
cg19082111	1.0965569008369869e-07
cg23788820	0.00104427
cg27391267	8.35799207621335e-11
cg17470674	1.6313821404878581e-09
cg03089865	7.406735150561339e-05
cg25468555	5.3759312779178003e-08
cg16632745	0.000184284
cg25823044	1.820466000168608e-11
cg22522166	2.4424906541753444e-15
cg16931068	0.00222859
cg27409653	5.6269553794230376e-08
cg26110224	3.569012929194315e-06
cg08856930	2.4259151433225767e-06
cg24949632	0.000341177
cg14845020	0.000106102
cg20636248	0
cg12454167	0.000650831
cg01991861	5.913678757796248e-08
cg21529528	1.1482703473619793e-06
cg12948085	2.195354936729288e-06
cg23169051	0.0016884
cg02011919	0
cg20653128	5.4887271949688454e-08
cg17241876	0.00057775
cg05619202	4.0942916744723945e-06
cg12061866	6.141147117699752e-05
cg01449724	8.331543752748694e-05
cg23355146	0.000175144
cg21585409	2.3154405615066764e-08
cg01679528	5.181836770784543e-07
cg04298647	0.00337949
cg24090911	2.72835043446662e-09
cg16952663	2.127533426543593e-06
cg27417997	0.000292718
cg06820782	0
cg09833641	1.8171033155933713e-07
cg18059362	6.319734194626392e-06
cg03614649	1.0352829704629585e-12
cg09218773	0.000269649
cg01295782	9.814778656469514e-09
cg11783625	5.70987701564718e-13
cg11348195	1.8274137114193678e-05
cg21407844	5.977585093575044e-11
cg22463866	0.000188854
cg11934352	0.000136632
cg06180606	1.1824621182210393e-07
cg03734594	0
cg14244493	0.000735712
cg16902775	0.00713439
cg05650719	8.457887279433862e-09
cg20517490	1.343493598593426e-07
cg07116947	1.0769144701550104e-06
cg00774608	7.019021037169004e-06
cg03317309	3.1382815723790536e-05
cg11129779	3.1293127700227075e-07
cg00129466	5.753352239068477e-10
cg18159467	1.7231882587509517e-11
cg17574803	3.010999467534248e-07
cg04071830	7.189701065613008e-07
cg04103418	0.000230162
cg12912809	3.876557963522487e-09
cg04045881	1.807412386423124e-08
cg17426923	6.643548478013628e-08
cg07854989	0.000473971
cg07872280	0.00185253
cg14943512	3.0753177782116836e-14
cg02114788	4.730660307927792e-13
cg27619796	8.534708328955531e-08
cg25892761	9.29380893344156e-06
cg17931116	1.1102230246251565e-16
cg08428985	7.021520952610327e-05
cg15598182	5.803767610945698e-08
cg17009807	2.774013241335638e-10
cg24975986	0
cg18294257	4.348166271483933e-11
cg21366298	6.400374940040976e-07
cg13264633	3.0636768588720997e-07
cg18499171	1.521323733655322e-09
cg01804183	4.542921878902817e-06
cg01479232	0.000199052
cg03308705	0
cg09758180	3.982644136701907e-07
cg10247405	3.25778746720351e-05
cg16705185	2.5052441232631395e-09
cg07528283	0.000312854
cg20081497	0.000896533
cg18548797	1.1102230246251565e-16
cg12082048	1.5210888104633113e-10
cg02764438	0.000196054
cg26698154	3.4687488890683404e-05
cg08466983	5.599635977127093e-09
cg04910179	0.00279272
cg15991632	1.1102230246251565e-16
cg18802615	8.938933512281366e-07
cg01261981	1.7991264034122878e-10
cg08701429	5.873037611792142e-10
cg19429318	1.2477134214705643e-08
cg13464878	6.661338147750939e-16
cg06679265	0.00126043
cg19114576	6.983238431956806e-09
cg07460502	0.000399822
cg20275646	0.000506691
cg12680007	8.473444802481467e-07
cg03151294	4.995811950236906e-06
cg24300618	2.4795799857812995e-09
cg16486327	1.538769112130467e-13
cg26438215	0
cg12457273	8.348409963332415e-09
cg06415533	1.110906611589968e-06
cg05467312	3.2196242061299785e-07
cg00548552	2.6500135419382786e-11
cg15359788	0.000915494
cg10946259	1.1834977442504169e-13
cg05238478	1.3784138755967845e-06
cg24530225	0.00296266
cg01629131	0.00115984
cg06463313	2.5329272013152604e-10
cg02459922	0.00116476
cg17072971	2.3236967905404526e-13
cg24992577	1.95420255899581e-05
cg26986062	3.8115222807943994e-06
cg16732477	5.795316782020166e-09
cg05817212	1.3062106951622354e-11
cg26052456	3.4499020307166006e-08
cg09103658	0.000301872
cg16639860	6.268672458897839e-08
cg00673202	0.000991851
cg20305726	0.00103089
cg07843958	0.000415772
cg12809114	0.00268763
cg14153919	7.234798368183082e-05
cg06565368	0.000408791
cg04227885	0.000184833
cg08808205	3.7921554785214084e-11
cg14089045	3.07803862287237e-07
cg07298177	6.909941507871054e-10
cg03970033	6.26038485188607e-05
cg11086312	5.721856706830675e-05
cg13210187	8.124052297553419e-08
cg11667453	5.374499693822088e-05
cg11315081	3.052649644175176e-08
cg06134608	0
cg02349416	4.721139235108751e-08
cg25043050	2.542839182551049e-07
cg14476397	1.2027698842898005e-05
cg21778598	0
cg11941236	0
cg05456557	0.00234615
cg26444938	2.0496120245461213e-08
cg19652702	2.2975988001050496e-08
cg10710176	5.237835668447932e-05
cg04735392	0.00079433
cg11956545	8.096634473986342e-12
cg09654796	1.0066750950832315e-05
cg12503473	0.000109475
cg20971546	9.87077094150024e-06
cg03700131	1.0042852482960996e-07
cg21721775	0.000288351
cg13385220	2.2071233729548112e-13
cg13873324	5.340172748447003e-14
cg17918544	1.3744782721647475e-05
cg16620857	5.774107403866413e-05
cg24592213	0
cg06246950	6.131354701732761e-08
cg23209487	9.915446241848258e-11
cg25310288	1.1102230246251565e-15
cg21946631	2.1236539000879517e-05
cg27115996	2.853138225678009e-08
cg08277486	5.66202162932683e-09
cg15796536	0.000183054
cg06753901	4.008335633409743e-07
cg07919753	6.61114286648612e-08
cg17772841	0.00551057
cg02543444	3.26272342476841e-12
cg11651209	1.2316141449808526e-05
cg05131196	9.54973194966513e-08
cg10289305	0.000168252
cg13571657	2.2462263581712882e-05
cg07416187	2.8590714080012347e-05
cg23015920	0.00246425
cg01854228	2.143149546718348e-09
cg00490655	1.186048923518257e-07
cg09527904	9.417634184716306e-06
cg23113698	0.00354581
cg03819945	0.000114872
cg01471088	5.945405279206284e-10
cg16051275	1.127986593019159e-12
cg16942644	6.353504606204652e-06
cg25502018	0.00107195
cg05129588	0.00179469
cg18110104	0.000933016
cg17255287	0.000264337
cg08758237	6.13917414145071e-05
cg14671683	0
cg14137707	0.000178376
cg17779296	0.000291738
cg18751780	2.100275509064886e-11
cg12322008	0.00197849
cg00932063	2.2942016397742293e-08
cg13601435	0.00326304
cg01818391	2.047181302256007e-08
cg13849865	1.4501400080746407e-11
cg08530036	0.000266802
cg14007013	4.716384357950076e-06
cg19895579	5.5180596478798805e-05
cg09704056	0
cg05868547	5.197687197378009e-05
cg20149168	2.7781110745195292e-12
cg24985151	0.000210035
cg25115455	1.947669649005057e-05
cg17459911	1.0447198661722723e-13
cg02868222	2.6264310899359877e-05
cg27452062	6.250555628639631e-14
cg04422164	2.039027804257021e-05
cg17011181	0.000189858
cg01069043	2.1242614546279626e-06
cg05296777	4.405564801857054e-11
cg07977152	1.3369546436603486e-07
cg02008651	5.788702850395566e-13
cg01974001	1.858093923168269e-08
cg19242467	0.00275056
cg20043627	1.4048342671268976e-05
cg06675951	5.447975182093501e-09
cg22138302	1.5235440631311548e-07
cg08984179	4.698672451231012e-06
cg26723162	1.317650613064103e-07
cg20465933	0.000252381
cg20055237	5.4235833713001114e-08
cg01332637	0.000344235
cg13710969	2.490639916530313e-10
cg16973020	6.445560793544303e-06
cg16634637	7.973513796866172e-05
cg15051059	0.000373996
cg05007112	1.0783596238184145e-12
cg09592244	2.880639481395164e-07
cg03247435	1.9668013262474915e-07
cg08534175	2.6966893085234034e-07
cg05817833	9.341999840373205e-09
cg22650648	8.783989644545187e-07
cg08007074	1.7961743203898095e-11
cg23665822	5.8952698360759115e-06
cg02851062	3.2613612921394974e-08
cg19843977	0.000284468
cg12560948	5.285839416857563e-05
cg20704530	0.000158039
cg16865970	0.000120332
cg10158839	1.8771116606974836e-05
cg21827674	2.6197548907980206e-08
cg19852650	2.6969084203187776e-05
cg14314386	0.00266172
cg20171723	1.414188766091229e-10
cg03460833	1.1754930362428695e-11
cg22884674	1.5956246768311644e-08
cg11217953	9.639347356238392e-05
cg02450822	8.869543085654463e-06
cg27121663	2.8217270919839166e-07
cg27095718	3.1086244689504383e-15
cg20454486	5.7651703411210065e-09
cg16073342	8.367732393921301e-05
cg09562797	1.4532150516277653e-07
cg07281370	3.909715051708673e-08
cg04737163	4.340809494740583e-06
cg17163404	0.0038114
cg08112141	0.000259072
cg26752773	0
cg16623941	7.5307537983349e-12
cg17597492	0.00236672
cg18688062	1.7486638180796987e-06
cg18855250	2.7902086957576344e-06
cg16806919	3.9190872769268026e-14
cg12389943	4.8978730071702614e-08
cg22243685	0.000135238
cg02746355	8.01598787347757e-11
cg00136547	6.766196284258008e-06
cg17046141	4.947153797729698e-13
cg22488352	3.2050140319483944e-11
cg09593033	5.551115123125783e-16
cg22962714	2.4120962247797806e-05
cg27199124	0.00214869
cg21477262	1.4515266300030305e-07
cg09620964	0
cg24201168	6.863083020780536e-07
cg23620160	0.00307736
cg01752041	7.587238969164467e-05
cg27029077	1.9531568806741006e-08
cg15610667	2.6645352591003757e-15
cg20187236	0.000111275
cg20246660	0.00535662
cg01001533	6.169953437051845e-11
cg18897025	5.778044709359165e-11
cg09076821	0
cg00090873	4.727719541186559e-06
cg15147534	0.00138024
cg12500949	0.00180396
cg09270763	7.385125133652082e-08
cg24634058	1.2098182045061634e-07
cg04742405	7.66053886991358e-15
cg12313842	3.3326529924604387e-07
cg11262246	2.9551100767855054e-05
cg03498881	5.3512749786932545e-14
cg25573640	1.1102230246251565e-16
cg00911354	6.28418118444607e-05
cg12204149	0.00160398
cg09731306	3.122406241495845e-05
cg07393816	7.260858581048524e-14
cg15395087	1.3690277189670752e-07
cg17596511	1.7272734398887657e-05
cg07353777	8.049116928532385e-14
cg23305936	6.745371062044647e-06
cg08207183	1.1803580646230216e-07
cg18740383	0.00483847
cg01689780	0.00016332
cg11540094	3.751565724741113e-11
cg05659611	4.52952807461493e-06
cg02589822	9.494627306594339e-13
cg00746623	2.269809184829441e-06
cg07515989	0
cg16208269	6.59916565837193e-13
cg27313362	0.00458703
cg08376705	0
cg06098236	1.1230982810417345e-10
cg12300939	0.00142506
cg07183567	8.758849201484509e-11
cg27373669	2.5139834658460813e-10
cg06328456	1.9282503427309194e-07
cg11757167	5.762621623217612e-07
cg16318221	4.9893422726654535e-12
cg21490808	1.616958235972632e-06
cg12412036	4.9707919149377666e-05
cg15465645	0.00153132
cg05358404	0.000103123
cg23713008	1.9360562264481018e-08
cg13625328	1.571673791112005e-08
cg08868257	0.00100951
cg02383058	2.5473352094351753e-08
cg16701917	6.514246645994426e-06
cg14020492	0.000143549
cg08338597	6.214819769922997e-10
cg12332524	0.000192486
cg12649238	0
cg13170600	2.3953646192120814e-06
cg17078471	0.000231587
cg22522776	0.00174246
cg09842906	3.195561881774722e-08
cg16478634	1.8174350913113813e-13
cg04972021	0
cg11279184	3.350797417311924e-11
cg20257553	3.9919882762085024e-05
cg21220721	4.894276511846485e-07
cg06317212	0.000830335
cg15963036	1.9273471707492718e-13
cg15943139	0.000301613
cg17537714	1.4881429422075598e-12
cg24808809	3.3306690738754696e-16
cg26434370	0
cg11460110	5.092859467481503e-11
cg13751138	3.243870489999523e-07
cg26183021	3.984714552207613e-06
cg25674709	1.326316834138197e-11
cg09017864	2.3340218646694666e-12
cg26764555	5.4968351759221434e-08
cg05131434	1.617973111045501e-08
cg12667043	7.813795210409591e-05
cg05066046	3.360999514490093e-05
cg02201081	0.000775341
cg23372375	0
cg06300658	0.000131409
cg10420266	0.000186172
cg05706101	9.531995009748329e-06
cg01469583	0
cg02236847	1.1102230246251565e-16
cg05638249	0.000487431
cg07009898	3.3306690738754696e-15
cg12720514	8.31330299299049e-05
cg14448891	7.491773090784193e-08
cg21987716	0.0018197
cg19836895	3.741351621611155e-05
cg09326566	0.000177894
cg06004484	1.3655743202889425e-13
cg08552189	2.0263315374524637e-06
cg21476731	2.4064041893590016e-05
cg09644712	0
cg06078068	0.00265935
cg22465490	0
cg16851989	7.482903185973555e-14
cg11791142	0.001183
cg17693283	1.6521143357151047e-05
cg20831015	8.724485837252605e-05
cg16301282	9.46096022635956e-08
cg00373274	4.468232386067861e-05
cg05650711	0.000309964
cg24368447	5.012698756079459e-08
cg21161162	5.672107228349432e-11
cg26514858	3.3733125980317524e-06
cg04851892	0.00157853
cg08274821	1.0387357640695427e-10
cg04628578	0.000712285
cg09994678	0.00361958
cg09728069	4.2219579381330696e-05
cg16570335	2.62500780667807e-06
cg00538558	2.9021096636938637e-10
cg05283716	6.463058174199787e-07
cg02810291	0.00161552
cg11094040	1.1404612426879623e-05
cg18305816	0.000492806
cg01691303	9.167215428140807e-05
cg18483140	1.934287970506432e-05
cg10246450	6.113963890719276e-09
cg17807458	0.000639058
cg03702073	0.000582849
cg08778287	6.814530950638442e-08
cg02899870	6.217248937900877e-14
cg18157505	1.9394318748755524e-06
cg05712639	3.286412423419982e-06
cg07628717	1.1463314741888553e-09
cg09306653	0.000297649
cg04903759	0
cg01572652	2.83550960489265e-13
cg14901219	0.000755397
cg05295286	1.0277408751924177e-05
cg22769105	1.0973821481519153e-06
cg26393630	2.8480585334555997e-08
cg09070760	1.1543099809330215e-11
cg13703134	1.9539925233402755e-14
cg17522984	5.268506741984424e-10
cg24307976	0.00184452
cg12822816	6.062111262972181e-06
cg05954917	0.000385294
cg13434842	7.07469512972736e-08
cg18935475	0.000212772
cg11993925	5.1108339782501844e-11
cg10008328	9.936496070395151e-13
cg17066270	8.236093967350921e-05
cg23322546	8.088478808954136e-08
cg07823315	0
cg03376340	1.848248074176606e-05
cg14014506	2.743583138453687e-12
cg11638399	0
cg25109031	1.713657191704243e-07
cg15713823	0.000148854
cg07118299	1.4099832412739488e-14
cg21877403	3.239876450711332e-05
cg01729475	3.538350028353676e-05
cg24469980	0.000498617
cg13996453	9.252406849225014e-05
cg24405543	7.682926425389702e-06
cg24217726	3.2316704867696444e-11
cg04738355	8.16736678288521e-11
cg03047616	0.00182634
cg14458932	1.326414311719759e-09
cg17840843	0
cg12051956	6.31159243758006e-08
cg04777661	2.3514591385165318e-09
cg17396955	0.000235209
cg06503847	1.557307938160335e-08
cg01490918	1.5182832768800836e-10
cg15847886	1.4876364422433674e-05
cg09468228	0.00257205
cg10098358	4.4058737957985983e-07
cg26531716	0.000282403
cg19931348	1.0399880956413199e-10
cg10205695	0.000947285
cg09763373	0
cg13067401	1.1878603656256814e-09
cg21951492	1.206590694025067e-08
cg16396191	4.0190073491430667e-14
cg25968937	1.4331919984122976e-08
cg17655614	7.733170334311978e-06
cg06801734	7.708244043058698e-09
cg03337093	2.868063479377625e-06
cg16015816	0.00751356
cg01016102	0
cg17940256	4.840216238921613e-08
cg00708426	0.00240029
cg03697727	1.8937629242543608e-11
cg03731158	0
cg23663234	0.000329302
cg13076468	0
cg19815544	2.947984790724334e-07
cg26134453	1.2268846380725229e-05
cg04508948	1.3095639017635108e-09
cg27038439	2.7294840310165824e-06
cg19188377	2.3337353776131664e-06
cg14752068	0.000524648
cg24142650	6.12564589885789e-06
cg14069088	7.254197242900773e-12
cg19049305	4.5899401895588277e-05
cg23608949	3.057287756291771e-11
cg11425788	7.5885076000759e-11
cg09209931	4.279436941567738e-05
cg01867142	5.541801910702304e-07
cg25836232	8.227879488842404e-10
cg03602014	7.101974310863568e-07
cg23315174	4.913443296672426e-08
cg10039768	5.190137208899159e-11
cg00979064	2.27356995785577e-07
cg03466717	1.4131403558437228e-07
cg06489367	1.1324274851176597e-14
cg25579393	7.498345876466583e-05
cg13473274	0.000298703
cg18524757	0
cg13847998	5.581979323210362e-12
cg15982906	2.220446049250313e-16
cg16907055	0.000129087
cg00305016	0.000803017
cg21240005	4.11436365532758e-07
cg16094326	0.000395041
cg18405544	3.761959534254178e-05
cg27166551	7.835818536250372e-07
cg09818385	7.539679429047208e-05
cg04045010	2.6645352591003757e-14
cg10731256	0
cg02155073	0.000257737
cg07724670	8.251316316643109e-05
cg19451011	2.8215438426015815e-05
cg16018427	6.505029881420654e-08
cg09329278	4.7680155645934974e-07
cg00649833	0.000725891
cg15408326	1.7939451291137942e-07
cg27476859	5.777902764014797e-07
cg11697464	0.000777287
cg09303788	2.0167353009803435e-07
cg23717251	4.053432034467619e-10
cg11777483	0
cg03017407	1.3756737304859712e-08
cg01578265	6.447111511320713e-09
cg20242526	3.112427109264182e-06
cg19910648	6.084722725674396e-10
cg06034263	4.516407720245308e-05
cg20900050	6.162581556168334e-11
cg16449581	0
cg21530210	2.906603926433604e-07
cg27153655	2.170159142833583e-06
cg07135401	4.2020210211379805e-07
cg20801753	4.353184479555239e-13
cg11752893	2.0985536086648438e-08
cg15089846	0.000915879
cg03238273	3.194440317211278e-05
cg02379618	0.000283248
cg06743037	6.4065656253387004e-06
cg22477737	0.00106499
cg12041100	1.2661620751863722e-08
cg13273830	9.048609750372805e-09
cg10998587	1.2588518771838864e-07
cg01774630	3.9244917782177424e-07
cg13077857	2.1019410559874885e-05
cg22496199	0
cg05484691	8.684497565525362e-12
cg00294684	1.924425562171983e-05
cg16795888	2.1438010983088063e-06
cg23780158	0.0061074
cg17975047	2.103049623336517e-09
cg00391990	1.0808434014464297e-07
cg22566694	0.000135263
cg02521637	4.924599245015315e-05
cg08757148	1.687538997430238e-14
cg08627413	6.888635270874133e-06
cg18338984	1.3448629889722952e-05
cg08053137	4.337613451199651e-06
cg04208743	2.4449743785126543e-08
cg20599526	3.569604611897148e-10
cg22163972	1.9599164657879697e-07
cg08579376	0.0087421
cg00383244	1.1102230246251565e-16
cg01086526	4.032850279078737e-05
cg10090792	0.000954312
cg15655366	4.716982027197503e-09
cg21608195	2.4556671696096544e-08
cg13649253	8.233405962265739e-05
cg16705172	5.839172256827396e-09
cg16851237	0.00176206
cg02895724	0.000974542
cg15642203	2.5903162544249625e-05
cg04613576	3.425093483899744e-05
cg12181078	9.192646643896296e-13
cg14727709	2.0857761406922748e-08
cg00942746	1.1898983156566345e-06
cg20318655	8.346626414468261e-07
cg09860486	2.319433864328424e-05
cg09896039	7.1147309889108e-05
cg18486507	0.00026364
cg24606240	1.8339741947315247e-09
cg14008978	0.000432006
cg05982817	8.765078240990931e-08
cg24937691	0.000449248
cg16640903	1.1833706261343835e-05
cg06360796	2.699937128314289e-07
cg12604842	1.7798135132363058e-07
cg05692711	0.00139911
cg11177869	6.097063551924187e-06
cg03673191	0.000623074
cg00120804	1.3920711350312587e-06
cg12195808	2.051825430782195e-06
cg17079765	4.440892098500626e-15
cg18678635	1.2212453270876722e-15
cg24317217	1.3022916078853086e-13
cg14082959	3.2907191416242654e-06
cg03783449	0.00147971
cg25587684	0.00233438
cg08113187	1.9862481659416176e-09
cg00335607	1.6900755642201837e-05
cg16931554	1.168526652661761e-06
cg02995791	0.00352189
cg10335612	0.00197031
cg26053073	1.7774670624248756e-13
cg15480998	0
cg12199972	1.6526618629164602e-08
cg09071721	0.00137509
cg20165252	0
cg06097220	0.000201622
cg06256774	4.03679571803206e-06
cg04293474	3.790879816112369e-05
cg22901490	8.906841930667042e-11
cg26436821	1.1286746553484939e-05
cg16760310	6.212674819039421e-11
cg27535302	4.8590954780936e-06
cg23892568	0.0013731
cg09329632	1.4081735977278242e-07
cg26362060	1.9412338403412832e-10
cg16849075	1.0304757047663315e-11
cg08606394	2.3687366956792744e-08
cg09250976	0.000414546
cg22727960	3.9509310121643715e-05
cg14274379	0.000191782
cg00006948	1.0003739392416833e-08
cg14904706	0.00430564
cg17868307	3.890414879137438e-08
cg16133398	1.7636371855589417e-05
cg25937233	1.274325089895001e-11
cg11350346	0
cg12213062	3.7618850656784275e-07
cg11060943	0.000483453
cg07385694	0.000246
cg24337090	1.83261452357808e-06
cg08228013	7.971822674202045e-07
cg00486143	0
cg02796251	6.345153957809657e-09
cg02959351	1.0493616864337696e-08
cg01860774	0.00261358
cg06386568	3.134048653929966e-08
cg01576669	0.00280643
cg08358676	9.519523824774723e-08
cg24423250	0.000212949
cg21647560	8.306732916074644e-05
cg04882272	0
cg26850807	4.810741764726956e-06
cg19262563	0.000610376
cg13599092	3.207613893474459e-05
cg14144320	0.000370922
cg00115194	2.8826909526102895e-08
cg17688775	1.1102230246251565e-15
cg16779976	0.00308406
cg14528964	0.000390751
cg09530468	5.715795348804065e-06
cg02269046	5.089595411789105e-12
cg04908211	5.9937465159976e-06
cg26789698	7.757452420320554e-06
cg00412772	1.3626103578801008e-09
cg06398390	7.505107646466058e-14
cg18811130	0
cg15321401	3.329391886630617e-07
cg10998631	0.0010013
cg08281610	6.580080913476394e-08
cg09874335	0
cg14306953	0.000111798
cg00560793	2.1081208123607809e-07
cg24276431	0.00170509
cg04070489	0.00133489
cg06506938	1.538708757742313e-05
cg08681864	5.053039098257273e-09
cg22059561	0.0015369
cg26899116	0.000455739
cg23192604	1.5709655798445965e-13
cg15400655	5.389166224389896e-09
cg00644683	0.0020868
cg24107060	0.00289678
cg23207876	0
cg23623294	1.3653864524787451e-05
cg13118887	4.152933317236318e-07
cg12648261	3.296722657308848e-06
cg21006422	6.8334495839650344e-09
cg20446143	6.341291120826043e-05
cg13885561	0.000111963
cg19948991	0.000263041
cg10949367	1.1543972141092596e-05
cg13587533	2.1082280032835854e-08
cg00417605	0.00109805
cg18244589	1.9648600191324306e-08
cg14515522	6.346478677032863e-07
cg13422751	4.221942189408523e-06
cg10314806	6.544438121580676e-05
cg14081226	2.789345421305711e-10
cg24539021	8.07916134709652e-05
cg09285349	0.000827463
cg08893817	5.5967571799264704e-08
cg07865216	0.000174077
cg16210461	0.000548407
cg12119858	9.192646643896296e-14
cg03234715	2.30774111414922e-05
cg12332795	4.776284701080158e-09
cg08898534	2.970187307216321e-05
cg26569733	4.038980261356073e-11
cg07998072	1.1666785065478358e-05
cg26551069	5.30603206927438e-08
cg10972317	6.005053598823196e-07
cg09287280	5.319655160818115e-09
cg19985706	0.000629424
cg13899293	2.220446049250313e-16
cg22694191	1.1294393827965266e-05
cg14001165	1.461896239218774e-05
cg07671185	0
cg23507720	9.947262612497454e-07
cg08450425	1.7711221378391429e-10
cg08057120	9.20163945039576e-12
cg05720403	2.4652704100347478e-08
cg16094503	3.18413748146007e-07
cg04982193	0
cg25474648	4.696243394164412e-14
cg06683510	1.33476376034114e-05
cg23494533	1.5717121282232682e-07
cg27659734	1.2273974614451788e-08
cg06622999	4.247431882875574e-06
cg05266474	0.000324623
cg22416934	5.301934780099771e-09
cg04018164	1.3237597567217207e-05
cg11763797	0
cg08641002	8.831486661975418e-07
cg18592215	0.000369331
cg21089109	1.5611322383701776e-06
cg24729699	4.0875523133032665e-05
cg03680819	2.42083797452608e-09
cg01422012	0.000248292
cg17746999	0.00596872
cg19487745	7.421778258631662e-08
cg22057580	4.026735378470647e-08
cg05691158	1.0779792947168687e-08
cg01560407	1.4123258144094208e-06
cg23055772	5.983414075083626e-05
cg03212568	3.244400190061114e-06
cg15630394	0.000100979
cg14439952	0.000383483
cg13423067	0
cg10121146	5.662137425588298e-15
cg08625766	1.0680724082945403e-09
cg11313914	8.07673261260522e-06
cg13572369	0.00117069
cg13899486	1.5523565666253347e-07
cg09514626	1.257516313302176e-11
cg11854860	0.00159288
cg06861426	1.337256508859852e-07
cg10882476	7.166226216548388e-06
cg18241219	0.0093493
cg23512567	1.3460713099711086e-08
cg23260573	9.841155590439854e-08
cg15200096	5.471116226729578e-09
cg09899171	0
cg27343380	0
cg13877226	4.930080438336759e-07
cg27342910	5.92659562204112e-07
cg11353849	5.575219097497808e-08
cg12252008	7.644416322172276e-09
cg18211585	5.013212067694894e-12
cg05393509	3.102823098455332e-08
cg09791501	9.86313457018717e-07
cg01995468	6.4847323066885565e-09
cg23930711	4.907152462152453e-09
cg19991780	9.201513995193977e-10
cg22996577	1.1748057193727846e-07
cg04653887	0.000231667
cg14532148	5.000425931878105e-06
cg24724583	8.104628079763643e-15
cg23547411	8.922308119729827e-05
cg11544692	7.295720449995713e-08
cg10856818	5.974664593200174e-05
cg06607089	8.483702018113881e-06
cg26843218	0.000138494
cg20733124	8.37587144086882e-09
cg20331074	0.000613284
cg10622900	2.413966804226675e-10
cg07686916	1.3503476352205723e-05
cg02217063	1.0630160472091532e-05
cg03571277	1.6706067640370748e-09
cg02771240	1.1402387922743173e-09
cg02609338	0.000694153
cg07690910	0.00266499
cg06714440	6.662499031695468e-06
cg02898825	1.9089760883161944e-09
cg00565113	0.0014625
cg26416227	1.0248211039565192e-05
cg19922435	3.4807712268047908e-12
cg13641903	1.587814324466308e-10
cg09768257	8.063424059567836e-07
cg00128506	4.917610763044422e-11
cg12131804	0
cg00883501	0.0016148
cg10812247	4.526967879447952e-07
cg17582411	2.2686093181789602e-07
cg19856758	6.661338147750939e-16
cg05227973	5.397435209886225e-07
cg26116950	3.5252911700922596e-12
cg08325413	2.338032339832541e-05
cg23335024	2.7589114437454043e-08
cg02074943	6.5503158452884236e-15
cg15192041	1.8155390789642567e-06
cg08385278	1.9510873316974653e-07
cg05595191	2.239403939952034e-06
cg16093863	0.000989968
cg02702011	1.1616617423548803e-07
cg01723019	8.94180246513443e-07
cg26861487	2.319687775198531e-09
cg14081251	1.038392519048248e-05
cg08938925	1.6159455662467792e-08
cg14287557	0
cg27348423	5.683707249293235e-08
cg09909963	7.3074443163179126e-09
cg24994002	0.00100024
cg23600624	3.5869961749757096e-06
cg24009650	0.00014185
cg04381202	7.586642384871389e-06
cg04412701	4.1226688729523175e-11
cg16143569	5.376577369953228e-05
cg27424326	2.1593837828959295e-13
cg17370369	5.855108065055958e-09
cg05825596	0.000374567
cg24421397	0
cg09389510	0.00495433
cg25373246	2.072801039920691e-06
cg17111849	2.1697374015805515e-05
cg15297628	0.000375164
cg04477628	0.00131094
cg21298703	1.9614892876607115e-07
cg05211068	2.8776536709074207e-11
cg02936718	6.3681626997214025e-06
cg22987643	1.1077497956146765e-05
cg22331740	5.551115123125783e-16
cg08205065	0.00734469
cg03132727	1.9247820820966766e-05
cg16305082	6.886580383724805e-08
cg02105969	2.822178175265755e-06
cg17833265	0.000112887
cg14798032	5.804428192535127e-07
cg09195148	0
cg10103000	5.684514615422742e-05
cg16438392	9.204914608318404e-11
cg24370206	4.1951297991005276e-10
cg19400001	1.8753332220455832e-11
cg08218944	1.411425420982937e-10
cg16954577	0.000218584
cg02746691	0.00234662
cg17454086	9.998724070925391e-11
cg17346974	1.7041870187251007e-06
cg23627301	4.859439015958422e-06
cg16044919	1.0151018381421295e-07
cg22282280	5.280555770426076e-09
cg13790051	0.00660093
cg06059616	5.14009612651023e-10
cg13335354	6.166181014455319e-06
cg21355674	4.479006054936008e-10
cg02368132	0.000124684
cg09719772	0.00180412
cg24290947	2.5192919195227148e-08
cg14151776	1.2046383113251125e-08
cg00950947	0.000288983
cg23234375	1.2402755489304695e-09
cg04230438	1.1068923555512811e-13
cg06053931	2.062351733833623e-09
cg08961450	0.000319624
cg27528695	2.071676163950542e-13
cg14915838	0.00368462
cg23596471	1.6612226039214306e-09
cg18009069	0.000487445
cg06835814	0.000171891
cg27535214	1.4950728433049676e-09
cg03357999	1.4793187785855366e-09
cg01157632	0.000161667
cg15793196	0.000837261
cg00492169	2.66664084203061e-06
cg24033557	6.437850252893895e-12
cg23853020	2.742099891595018e-08
cg20007347	8.43769498715119e-14
cg21644660	2.7329906515660696e-07
cg03021100	0.00109499
cg17421607	1.830621619536288e-05
cg06000330	2.845454982747242e-10
cg00430562	0
cg26750073	1.8736710416522584e-07
cg11796208	3.901146454210469e-05
cg21753616	7.54107104136148e-05
cg18600586	2.584823932672009e-07
cg03344098	0
cg03917138	0.00266147
cg15937073	1.2506923852129148e-07
cg08284443	0.000678922
cg17346650	2.395504737406906e-05
cg05249435	3.1086244689504383e-15
cg24674368	7.736585142525954e-07
cg01792749	0.000257188
cg00312625	1.1766529306456164e-08
cg07166266	0.00639072
cg05272373	7.670409133408995e-07
cg09809224	2.473788951462552e-09
cg01294338	1.8686296954228965e-10
cg04184296	0.000758312
cg06301726	4.4586012106884176e-05
cg02933882	0
cg14375529	1.2369209031470874e-06
cg05380693	3.247322968913391e-05
cg02785501	1.3589718239614967e-10
cg09263116	2.0686198309860515e-09
cg00756845	2.8689939313153445e-11
cg20074159	0.000260383
cg03262445	4.808788145460596e-09
cg05409540	1.1761646930619207e-05
cg04878146	2.3253288183866516e-11
cg20395094	8.276758180481014e-05
cg14635303	5.739553812922349e-05
cg05601456	2.4590107727817667e-11
cg07233779	1.7026378825168997e-05
cg10976807	7.6763328314855e-05
cg20169015	0.000110204
cg22502625	0.000235772
cg05438336	2.126798737123181e-10
cg07245037	5.658213275694379e-08
cg03654766	5.703215677499429e-13
cg00640376	0.000211726
cg13791719	0.000323581
cg17485811	1.3282959089533364e-05
cg06180354	4.6316884494412847e-07
cg23317319	0
cg21296632	4.9173811540681456e-05
cg11127112	4.233400185960079e-09
cg08553606	0
cg16031039	0.00248885
cg14022913	0
cg05338246	7.25442073079563e-09
cg21172910	7.108447164227982e-10
cg11803027	0.00158843
cg03187671	0.000432599
cg04007408	3.4362288570122246e-08
cg23669190	5.482702231884851e-06
cg16741524	1.8669660595271864e-08
cg25965586	0
cg11021134	1.4078452988952606e-06
cg18117403	0.000148949
cg01436664	1.821875983409882e-13
cg08118333	0.000221214
cg05028992	0.000846015
cg09781748	0.00118663
cg05122696	1.9614801856526753e-05
cg21051815	8.498313164295723e-12
cg22305429	3.338614243930671e-05
cg13819288	5.802544698185752e-05
cg02374430	4.684375317376421e-05
cg02987085	0.000561815
cg00264799	0.000223132
cg13965272	3.7892920308979505e-05
cg15591315	1.6623010411165318e-05
cg02325316	0.000855818
cg11845273	0.000139616
cg23266258	5.5867274581955506e-05
cg11113589	1.3469378081776284e-05
cg10974424	3.358193781943797e-07
cg24467428	7.259305112583547e-08
cg01442980	7.45447222616491e-07
cg07040082	3.27177240855292e-09
cg15704662	0
cg09382966	0
cg17496921	0
cg10504606	6.036936717190855e-08
cg07446509	2.981224765941093e-06
cg18204208	1.324591074602921e-07
cg00072449	3.553517490262337e-07
cg17876443	4.0745185003743245e-14
cg08992324	7.544065927511667e-08
cg03354651	0
cg19035786	1.4472889109384823e-08
cg13198793	7.198728541601973e-06
cg10341513	1.368623543607228e-06
cg00308722	0.00102675
cg06003388	1.995349110051059e-05
cg20015412	0.000938565
cg03770646	1.057120280201218e-09
cg03349664	0.000375056
cg09890286	6.729779791569968e-05
cg14231674	4.219319050036141e-05
cg05635600	3.034258848511051e-05
cg10587989	9.071697086970865e-06
cg00095930	6.047707101775046e-08
cg17412405	3.496314349149543e-12
cg05616584	0.000156265
cg09017117	0
cg07510282	0.000558192
cg18825766	2.220484816695123e-05
cg24772834	4.144899587410489e-05
cg26735774	7.307535558886968e-07
cg25453850	0.000509613
cg24383446	9.256472244256742e-08
cg21204639	6.982616820305765e-07
cg19264170	3.9796673734215915e-09
cg21700227	9.333718353765619e-09
cg01579531	1.7732047719043464e-08
cg06038864	6.635773622809538e-07
cg17846122	7.935483625765016e-08
cg26652957	8.161656585548016e-05
cg12103219	3.136380044566067e-13
cg22393690	4.04692206021906e-05
cg08397993	0.000232741
cg03518098	0.000272885
cg04604383	7.925186954360619e-06
cg22037978	0.000877223
cg20663939	0.000787968
cg23247171	3.735573173013762e-08
cg06428196	2.801948768560436e-07
cg06804033	0
cg25172682	1.1235402330722621e-07
cg08506528	4.898977178702246e-06
cg17211514	2.77173464077185e-05
cg22011090	1.48229317709081e-10
cg04260867	0
cg27351274	2.0224434121751678e-05
cg21280510	2.4284549571262914e-07
cg10803767	1.0245212983539531e-05
cg17251968	0
cg13808145	2.255882149970745e-07
cg19581091	1.5378441431401768e-06
cg19101566	7.153166947659884e-13
cg22854463	2.7948865444216153e-11
cg11412129	6.822645355109014e-05
cg27374435	3.3184503878014304e-05
cg26644395	5.4720840280131355e-06
cg16389386	2.462002110847905e-06
cg23132527	1.64090298238051e-07
cg17552196	3.220632555089864e-07
cg22689382	1.7588216438824134e-09
cg09697644	4.479584173933127e-06
cg11452736	0.000204133
cg05049312	1.5292473820593955e-07
cg00943260	2.688693712116219e-11
cg08278520	0.000157807
cg17482976	8.559819519859957e-14
cg27273463	3.2871037248805024e-05
cg01115116	0.00510518
cg03115608	1.7305602062478442e-08
cg24323626	0.000460399
cg14605024	0.00018768
cg23843418	1.0726947504258177e-05
cg19753891	1.1454343472605544e-06
cg07113835	0.00249662
cg10016674	0.00092138
cg13816049	1.9400148154602448e-10
cg08865574	1.1988607351298697e-07
cg05714323	2.265224045228109e-06
cg26839791	1.636346613764772e-11
cg24642015	2.7609892705449113e-08
cg17589866	2.9907712972843115e-09
cg14808795	1.2690301032236562e-09
cg21515402	9.387992295661896e-06
cg16427513	0.00119337
cg02062799	5.840061767514726e-11
cg23438505	1.2077855993108955e-07
cg22659936	4.3497337169351447e-05
cg06644844	2.5393614988544755e-09
cg00889473	3.6408935311094126e-08
cg09098025	1.1578209228035874e-06
cg06141677	1.407883006854238e-05
cg08760019	1.0402789740737717e-13
cg26511326	0.00148219
cg08715595	3.198528649606125e-06
cg01010014	7.2711014986737155e-09
cg14159011	5.944158373183406e-06
cg07241660	9.94564874901016e-10
cg05958206	1.414737280847067e-05
cg04512899	0
cg12625126	2.6493975176178353e-05
cg16134731	3.8329137877490815e-05
cg11281103	1.1102230246251565e-16
cg24640783	3.952460560618931e-06
cg01388915	0.000653064
cg04682832	0
cg25807462	0
cg12451487	1.2353790213026627e-08
cg08960498	0.000694481
cg08748884	1.2156503581550737e-09
cg06477644	6.423239717889828e-11
cg13504740	0.000396263
cg10335826	0.00108311
cg12198346	5.287084634320038e-06
cg02122937	2.7968849458659406e-11
cg16416650	0
cg07871636	1.3433953949260058e-10
cg23912043	3.124579883717615e-08
cg22174337	5.202623561961772e-07
cg05250119	1.6431300764452317e-14
cg03338543	0
cg11427511	0
cg23074881	0.00403312
cg06771395	3.875369714023691e-08
cg04404381	2.786951004418725e-07
cg21443295	0.000297446
cg02030672	3.843118046020777e-10
cg11789838	1.0345042916748426e-06
cg26330116	1.02873265461767e-11
cg11915406	7.379743718816112e-05
cg26105764	8.265466089341089e-11
cg12844324	1.9663104111611318e-07
cg04747060	0.00318479
cg15167537	0.00011869
cg01238234	1.787798914465455e-07
cg14319628	9.873268869142748e-11
cg20049416	7.241274246894136e-11
cg01722584	9.034627279635998e-08
cg17745339	2.4984325053267753e-08
cg21696316	1.5214812512098774e-05
cg16263644	0.00213947
cg19699289	3.4416913763379853e-15
cg07821808	0.000673044
cg20270653	6.334561652998616e-09
cg23626200	8.078431848346224e-05
cg03938562	4.4719783431901305e-13
cg22642982	2.2449797662305038e-05
cg13108910	3.205746477830118e-06
cg02643433	1.128274140782537e-09
cg26259381	4.144921687321279e-06
cg03651021	0.00209948
cg12884982	9.183086955077968e-06
cg13742532	2.476197065170993e-06
cg07066474	8.981906329807998e-10
cg26815032	0.000324486
cg02181559	9.794387523243131e-12
cg27653724	6.660102669364676e-08
cg15386291	3.028834741380937e-05
cg05861697	1.5470125180883088e-09
cg18195080	6.05339513737313e-07
cg14301635	4.736114034287198e-08
cg11611580	3.2307490016592055e-13
cg26300491	0.000290335
cg16155320	0.000120341
cg09383846	7.114026878696222e-08
cg18795205	4.761658614282904e-05
cg20842882	6.691167953043475e-09
cg20450082	0.00287856
cg15173750	8.577874783255446e-06
cg01516033	1.5845803994718466e-05
cg20034238	1.2475465105410422e-11
cg22132193	9.988997349275053e-07
cg04512340	2.885721939183128e-07
cg25604516	4.613653061258383e-06
cg08212070	1.1807408695219124e-07
cg00814898	0.000321748
cg20118535	0
cg11279237	1.5172245582117938e-07
cg18244459	3.8658416316450506e-05
cg09781028	2.3844259899874487e-11
cg14604007	2.1230561816243387e-05
cg17812130	8.021568739902118e-05
cg24280247	2.8520615646954184e-08
cg17946967	6.640333237351026e-05
cg21370255	0.000798258
cg00576193	5.896239175351425e-06
cg21217221	1.3391008094942869e-05
cg02653649	2.139840085124689e-07
cg24604310	1.6721174086020696e-05
cg00562468	1.533034142853218e-06
cg15456527	7.900168559615839e-05
cg10235251	0.000454863
cg11116818	2.6787857852150765e-05
cg05506029	2.220446049250313e-16
cg12511331	0.000296877
cg10941254	8.821587880392112e-05
cg18378811	0
cg13832735	0.000193481
cg14691364	0.000103786
cg10533826	0
cg16283028	1.3419286681859433e-08
cg12570032	1.7551246372371487e-05
cg18040611	0.0018519
cg25807280	0.000335314
cg27144719	0.000315428
cg22311120	1.2906098856291237e-08
cg08980323	0.00304725
cg09855140	0.00253556
cg00976121	0
cg00506612	8.371759683156732e-06
cg22982654	0.000264051
cg12300278	2.8265047413711386e-08
cg23322811	7.866648443766167e-10
cg24975642	2.395467380011951e-09
cg23851088	5.236922007156863e-13
cg17331920	9.634173658845668e-08
cg12472449	4.888226507693272e-05
cg15447662	1.1092141016799673e-07
cg01045959	2.7773694455390796e-10
cg06807092	5.060328974737516e-07
cg20182684	1.2049865549812466e-07
cg15751270	2.55351295663786e-15
cg23873916	5.751407128329333e-10
cg13544883	4.3349279721383027e-10
cg00154159	0.000292863
cg15367021	2.4297341916224013e-11
cg07429087	5.024912708151419e-10
cg00867889	4.726096465623719e-05
cg22858670	0.00160467
cg21523574	6.555944949915293e-06
cg12683697	9.705432956508275e-05
cg01922684	1.035329764031978e-06
cg25089889	0.00480038
cg00796973	0.00311454
cg23361969	1.7008949804164786e-11
cg07006818	4.015518151212483e-06
cg04097078	8.215650382226158e-15
cg07902070	7.146139235914006e-11
cg21622200	9.017866351546111e-06
cg04465765	4.8082755135236965e-06
cg13195291	7.82308251956465e-07
cg25381333	0.000481104
cg13928427	1.2778090119347496e-07
cg14491617	0.000113701
cg02847897	4.105681350452528e-10
cg14532395	0
cg21951877	6.339413134892613e-05
cg18356343	0.00267235
cg13704845	8.738990080470188e-07
cg20950573	0.000473549
cg00246547	9.202043291323125e-05
cg11251063	3.5461633629552125e-12
cg11978051	5.9524964353352416e-05
cg13494026	1.5422269239451225e-08
cg01665118	0.00225969
cg21148404	2.94019239954757e-07
cg23312375	0.00629504
cg24806571	0.00114825
cg06942236	2.8095291710550363e-05
cg00021878	4.708281732157538e-06
cg17503660	3.560756822729161e-08
cg24370247	1.7705070742835005e-10
cg10322779	0.000249655
cg23045825	4.1217431911988456e-07
cg06094379	1.3402820757235645e-05
cg01316648	1.136013505487199e-11
cg16178353	0.000297875
cg07645993	5.583232695172136e-06
cg06631916	0.000886101
cg04733751	0
cg01348714	0
cg00174901	0.000262707
cg22566355	1.5431376270136354e-06
cg12907295	3.530509218307998e-14
cg08315174	6.729515283510068e-05
cg23992470	3.2017692719321644e-08
cg22043118	2.2851351628716543e-05
cg06767655	2.220446049250313e-16
cg21928820	6.042977018783091e-07
cg16306633	5.4845373687051335e-08
cg01412764	0
cg02626665	6.817257438784807e-06
cg06109115	1.2426359857764524e-06
cg26001590	2.1310397890772492e-11
cg20531282	1.880678978105621e-07
cg21691859	5.449873485829926e-08
cg08283740	0.000524917
cg05822299	0.00342236
cg24988372	1.6823432202883737e-08
cg12822473	2.382612162710185e-05
cg11063170	4.5137886550694617e-07
cg22114991	9.524337903688007e-06
cg22805688	2.4966103272516804e-06
cg25383600	0.00140514
cg04411044	2.955169442486749e-11
cg17594256	3.394479752838464e-06
cg06322979	0.000247425
cg21561460	0.00058522
cg26048849	3.6958072158199684e-09
cg16621591	9.902764117053486e-06
cg16759813	3.2777947396533946e-05
cg10574213	6.085254522503192e-11
cg22394530	1.3601131332308114e-10
cg06644124	3.1761571150923373e-10
cg16727231	0.000229357
cg03801286	0
cg09603474	1.1206435779342883e-08
cg22538712	6.846314232644701e-06
cg24792245	0
cg08681437	2.356133532310789e-05
cg22824497	3.3306690738754696e-16
cg17966609	7.653107271243798e-07
cg07839071	5.130811403186719e-06
cg02961472	2.9117597222239056e-11
cg13093111	2.9346287733211796e-08
cg24126698	0
cg09780035	0.00157037
cg27540883	0.0016554
cg05138949	0.00375934
cg17238233	0.000321966
cg12679192	0.000429464
cg14382954	0
cg12939170	5.409997670402511e-06
cg22399598	7.494150855436033e-10
cg09408023	4.3059364740472006e-08
cg12081329	8.499364623471006e-05
cg16272894	1.72796221775684e-10
cg11809614	9.330739565438506e-07
cg20392095	2.5041471674036586e-08
cg10924444	7.578546257214214e-08
cg26491833	4.301294875830308e-10
cg10998291	4.218847493575595e-14
cg24471924	5.0182080713057076e-14
cg26522609	8.451725985736402e-10
cg25486438	7.659129326587077e-05
cg22956084	0
cg07730853	1.525341020158777e-08
cg12063124	1.0873480243311917e-05
cg08322440	2.220446049250313e-16
cg03106824	0
cg19118072	9.192555697756788e-07
cg04330449	7.774983712405259e-08
cg03318166	6.723305245870392e-10
cg21808433	2.7140613921838863e-06
cg27236154	2.674910071220893e-09
cg03159676	2.382538610845586e-13
cg16762626	5.005590608675448e-07
cg18862813	0.000369601
cg25672060	2.7216265165996845e-06
cg27513568	1.175648467466317e-11
cg03278467	0.000802267
cg01413404	4.1491772240220826e-09
cg16726239	0
cg24751896	1.1579890546453697e-07
cg23892310	1.2979665010570685e-06
cg17657114	2.8876946137623705e-06
cg20679279	1.8874495300025274e-09
cg22057816	5.082119579613575e-07
cg16508703	0.000481781
cg05178136	2.9271690271670536e-07
cg10588893	3.245111956928781e-10
cg12516187	0.00098924
cg23119487	0.0022411
cg16760971	5.7259441632595554e-08
cg07115848	7.505688216813411e-05
cg19055828	4.440892098500626e-16
cg13493805	5.866418462119327e-13
cg14047008	1.1444708649333002e-05
cg03998598	3.474688148319416e-08
cg16332003	6.616947033000198e-05
cg04930385	1.8209279639691545e-09
cg10123514	0
cg02931225	7.360254228316876e-08
cg13645811	1.0026113527739078e-05
cg01112778	2.5187733852294336e-05
cg12578575	1.8093134785956977e-06
cg16332831	0.00139747
cg05607742	4.153323607369863e-05
cg11364895	1.783012862155431e-05
cg25277353	7.172295355661884e-05
cg23542515	7.931423309759378e-05
cg17081013	0.000161762
cg15044361	1.997254407115623e-05
cg14814815	0.00602859
cg00683313	7.049372197087678e-11
cg02899438	0
cg06003801	0
cg23271501	1.0819427576080898e-08
cg17760966	0.000218239
cg06842071	2.746413493293076e-06
cg17793749	1.9991296096311117e-07
cg00434384	3.6637359812630166e-14
cg02582191	0.000605201
cg06144718	0.0025353
cg01289495	2.299478756351281e-05
cg13694695	2.1566032337716479e-07
cg21609684	1.2764893113637044e-06
cg17862146	0.00142319
cg25172835	1.2330944809679778e-05
cg01126821	0.000164733
cg12917184	0.000106023
cg24648166	0.000645663
cg13522302	0.00149913
cg16605030	0
cg01202976	2.94816541723808e-06
cg19411084	8.372196322059544e-05
cg09563851	0.00342157
cg16029176	7.522651763736121e-07
cg16515371	1.3527793107925845e-08
cg27273946	1.202842558889472e-08
cg18306106	2.637638065738912e-07
cg16883132	6.126852195587063e-07
cg11147301	3.558913400825148e-05
cg20940180	1.2964999940301425e-07
cg26130383	1.4988751633304709e-05
cg10196558	1.4210854715202004e-14
cg02181920	0.00105622
cg03969721	4.005743631274594e-05
cg03347927	2.8921787187385917e-10
cg07898722	0.00138345
cg08164476	5.048184092970587e-13
cg23654099	3.9386311072808766e-05
cg17827949	1.6375586786243623e-05
cg10194503	0.0051084
cg01703162	4.439332235151028e-10
cg13485165	3.384137007289567e-05
cg27200236	2.1406496867104607e-05
cg08061745	5.731557067845117e-07
cg14400088	1.742502217516595e-06
cg24556573	4.920519778295329e-07
cg25479599	0.000352299
cg21865150	1.614590525389481e-06
cg20961783	6.929802021105047e-08
cg01826979	9.485979779455533e-10
cg15260268	3.7546787901021617e-10
cg18411994	0
cg22705131	1.3532511965452798e-06
cg21023831	8.919163019260878e-08
cg01975373	0.000110411
cg01745898	2.295412786279538e-05
cg07434166	5.142728465301616e-09
cg03875000	6.661338147750939e-15
cg15120968	0.000121449
cg13009965	6.885872278394878e-05
cg22325921	4.194242742672216e-06
cg08457421	4.1027696617845777e-07
cg21878598	0.00169207
cg21984889	0.00430459
cg16727243	3.149314842243456e-08
cg19727803	0.000205426
cg22456809	8.737452343421381e-06
cg18283187	0.000221153
cg26381175	0.000122162
cg05068206	8.659739592076221e-15
cg13993907	3.232541194009286e-05
cg07987693	2.0271888171996544e-05
cg21745164	1.8618440122963875e-12
cg23969274	0.00168479
cg01298194	1.4881429422075598e-12
cg02188443	8.941115737570726e-06
cg13130470	4.77912154295268e-11
cg13379731	2.3967236584265805e-06
cg06796028	1.8680723634645346e-11
cg04946561	0
cg06461588	0.000250416
cg08786276	0.000989975
cg04325632	0.000104103
cg17115718	2.415574864467196e-06
cg22861778	3.8015146586189985e-12
cg21077034	3.841874418597513e-08
cg26682213	1.9263729803542518e-06
cg27403406	1.140157801504671e-07
cg20629334	1.6942091077276622e-05
cg21160372	1.3099720299947215e-05
cg21794496	0
cg13644846	1.3339407170742668e-05
cg11942242	1.0874970556296049e-06
cg14771666	6.063603617545432e-06
cg16927781	0.00372226
cg16028001	0.000296027
cg20193650	3.580044121154202e-07
cg12488877	7.0321526379757415e-12
cg10777462	3.7920644957445404e-08
cg13624988	3.6245451084937486e-12
cg11649671	2.3532320536645557e-10
cg06508655	5.6385546817638854e-05
cg07417094	8.52385106288045e-05
cg16851385	4.444211121334973e-08
cg19021559	4.824271648828926e-09
cg17230471	0.000998041
cg19767857	0.000300945
cg22598233	1.0286179241703053e-08
cg04880968	2.9233931153616055e-07
cg15333810	3.132363834978946e-08
cg07256797	1.5117603676340075e-05
cg25547902	4.069079517776686e-09
cg07099073	2.2041569690878227e-05
cg05353868	8.162049702775676e-09
cg09863084	0.000625725
cg19357431	3.7952696922194384e-05
cg18252968	1.4529659697615216e-09
cg10892749	7.482901799327202e-05
cg26919149	1.1283792804905879e-05
cg11003133	0.00031417
cg24161613	0
cg14426099	0
cg13504858	0.00588201
cg04812087	2.218378036822344e-09
cg08108165	4.386275354839597e-05
cg27115227	6.3596661270537425e-09
cg08915703	1.1352918605211926e-11
cg02762169	6.651301731608328e-11
cg13594082	2.099611498040943e-05
cg25633717	0
cg04058337	1.7794161883966098e-06
cg23120518	0.000390369
cg14700451	1.9942986750898228e-07
cg26270975	2.3314151129438798e-05
cg20641865	3.9306363630586816e-07
cg12424293	1.0142024109427439e-08
cg24173629	8.888941360751801e-09
cg17388653	1.5176719792009408e-07
cg02979978	0
cg06259584	3.66556645148286e-07
cg01869896	0
cg11543777	0.00025642
cg11216027	3.041011819027162e-07
cg23990470	1.4164514763992386e-05
cg19518520	0.000514861
cg08900677	3.26672785488924e-07
cg07850450	0
cg02531387	1.005914459506485e-05
cg20271865	0.00181937
cg00826997	5.471675209478555e-06
cg19227696	3.660633009927583e-05
cg05954567	5.782493295081181e-06
cg03687305	2.3286705896907733e-10
cg08165361	5.062296049018755e-07
cg18885452	9.781688492527252e-08
cg10278454	0.00204654
cg07452997	1.1033129965198896e-10
cg27463188	2.0315501503276323e-09
cg09477224	1.1573466158432133e-05
cg26054943	0.000110171
cg18165649	0.000403948
cg16313393	2.3968462126156e-07
cg22269416	1.823545037193952e-08
cg08750547	4.9071599679262334e-06
cg10027397	9.575229498182125e-12
cg14563637	0.000707097
cg07601364	5.918460375364809e-05
cg10725390	0.000155169
cg18920397	0.000457737
cg08153172	5.242402214000741e-06
cg25003307	5.918278311867198e-09
cg23409348	0.0016167
cg08424930	3.875973872524696e-06
cg04236145	0.000740713
cg07131601	0.000845779
cg24624696	3.5426009903360978e-09
cg09661365	0.00335752
cg12591491	2.4173210655398236e-08
cg01752331	5.899478683346615e-10
cg09161689	2.0618839968733482e-11
cg26345613	2.55351295663786e-15
cg00042881	0.00364737
cg21664030	2.7950317704750205e-07
cg16829924	0
cg17353900	1.125365313159321e-06
cg08361130	5.562336141684554e-07
cg12941308	1.3733820747319214e-09
cg07965986	9.518023436072554e-08
cg02270433	3.331601661216155e-11
cg19075446	2.9760934425748786e-06
cg17748541	3.3386637898757954e-10
cg06717068	1.1102230246251565e-16
cg07776980	1.2841949725839186e-12
cg00661552	1.4432899320127035e-15
cg24692358	0.000134016
cg26740709	0.00200674
cg27382393	7.78811787283118e-08
cg06772449	7.771561172376096e-15
cg22019189	0.00129961
cg11818092	8.574200943045618e-05
cg00465337	2.024157841340468e-09
cg12426338	8.859095765467728e-05
cg13823595	0.000123703
cg19278780	0.000565602
cg03547858	0.00102728
cg02272795	0.000473332
cg11401805	5.068942487973516e-09
cg24421842	1.7763568394002505e-15
cg08437729	0
cg10232759	2.3314683517128287e-15
cg08709831	0.00254415
cg23545895	0.000547746
cg16246169	1.4553358518298865e-11
cg25193276	0.000369465
cg23661268	0.000422972
cg23275958	0.000198316
cg05985407	6.599009671925948e-06
cg12736882	3.742336459400253e-05
cg20235510	2.2991663017890573e-09
cg04761281	6.758908958937049e-05
cg26580540	0.00130421
cg22171996	2.518422248520835e-09
cg06770082	0.000107734
cg25654695	1.795845905316895e-08
cg05807991	4.583222534826348e-08
cg06649044	0
cg20823803	9.510356402397946e-08
cg06743998	1.5401316278529364e-05
cg13523576	9.172962389669692e-10
cg04283162	1.1868950267057699e-11
cg17192377	0.000629963
cg17975530	0.000161337
cg13299824	0.000515963
cg11460986	1.990092397541332e-06
cg18413131	1.1102230246251565e-16
cg17198397	3.7264642827605776e-05
cg07125403	0
cg05074213	0.000792779
cg12161971	0.000189079
cg13661740	4.2478776052234934e-09
cg25205705	3.0637783421383347e-09
cg24700475	1.4309144424906606e-08
cg13108195	1.051922711781117e-05
cg12941480	3.8876107977259267e-07
cg08524389	5.943525005491779e-09
cg14622909	0.0037158
cg17837517	2.380270885948832e-07
cg09856200	6.241455808553287e-05
cg14334648	5.6671479281900083e-05
cg16429915	0.000273375
cg11012463	0
cg20608959	3.4116169556064335e-08
cg14091103	0
cg24137856	1.4347053642671526e-05
cg21178618	6.820337051238745e-06
cg12376825	7.796426393369416e-09
cg15543027	5.170474629223598e-06
cg13434570	8.06131379165187e-05
cg08466792	6.123821935100082e-07
cg00718129	4.1403610900214716e-05
cg16246545	1.323956595467024e-07
cg21671329	1.982057817873084e-08
cg16414149	1.4061103300266886e-05
cg19725484	0.000216683
cg01558877	0.00361894
cg12534390	6.490263881886449e-10
cg07174809	3.995975206283475e-08
cg07166550	0.000113381
cg07230192	4.792320951185758e-08
cg02897707	1.0175655318356291e-08
cg21293500	3.168780127182913e-09
cg14747903	6.994826939887844e-11
cg18884295	5.6905560311681924e-05
cg20945861	3.096085072851196e-05
cg09376781	7.871468110653979e-06
cg23656963	2.0683454948766666e-12
cg14181345	0.000218052
cg27312406	0.00239067
cg22227991	0.000243113
cg04067806	2.7619214393648228e-05
cg02097532	3.892589413023728e-07
cg04222196	0.000848809
cg22102655	0.00542858
cg04385765	0.00069537
cg09068129	4.411260245973381e-11
cg27556496	0.00328169
cg18672465	5.161674846876352e-05
cg14250931	4.553887877900564e-07
cg03892457	1.5258550278840488e-07
cg14364882	7.603292738189715e-06
cg13876756	1.4410521931296216e-07
cg22226852	8.742255264149179e-08
cg18115040	0.003074
cg13349716	1.3666845433135677e-13
cg03278365	0
cg02830452	0.000675397
cg11490924	0
cg20196728	4.542867139523121e-05
cg06060054	6.661338147750939e-16
cg04779428	5.3136877670945104e-05
cg16396844	0.000711028
cg24010336	2.220131922081592e-06
cg25063538	1.108676361438743e-05
cg19518211	8.38612191911281e-08
cg06160019	0.000461665
cg20913547	8.254233518911747e-09
cg14866151	1.2479630239203843e-06
cg14450995	1.540464437366218e-05
cg13862557	3.495200795455844e-10
cg15292164	8.145318752816877e-09
cg00750366	3.242776192013963e-08
cg05355976	1.2034984405384641e-05
cg20638104	0.00119824
cg18096398	0
cg24571553	0.000832854
cg07228139	8.48381187523728e-09
cg19423247	0
cg25836312	7.64387050322668e-08
cg02547263	8.196015289718694e-05
cg14053556	9.763485865343924e-07
cg13615322	7.652970892557676e-07
cg12814730	0
cg23324463	5.15551305217965e-05
cg03247653	9.123516757636452e-07
cg12017315	2.660530684650553e-10
cg13433214	0.00039906
cg10679278	3.6002648080568633e-06
cg22899392	2.7181895513095355e-05
cg12471044	2.0092334462873396e-09
cg00650722	1.4257628556668678e-06
cg19688339	0
cg10865375	0.00170854
cg09269945	9.542830969877514e-10
cg16435573	0.00600964
cg23340767	8.46097414353153e-09
cg20691539	0.000227886
cg14595083	7.301217919142289e-08
cg09877273	4.759838944001782e-05
cg05822739	1.8287336533973075e-08
cg01165343	2.7334134955481204e-11
cg03881369	4.773959005888173e-15
cg11681332	6.856890610862365e-10
cg23489072	2.220446049250313e-16
cg17712694	4.717363166761857e-10
cg00883590	0.000313623
cg26551025	0.000107277
cg20743405	0.000108575
cg19474833	1.0658141036401503e-14
cg07905808	1.787459069646502e-14
cg26220952	6.589928602807049e-10
cg25639749	5.406952663378206e-11
cg10603454	0
cg13912062	4.7830152268280024e-05
cg22667509	9.134928222742644e-07
cg21462934	0.000633474
cg23427362	1.3372802387667804e-07
cg11899507	8.831270159603832e-10
cg26461309	0.00567795
cg01845051	0
cg00360175	2.801511630456943e-07
cg18294715	1.4790900726424638e-09
cg13800833	0.000146866
cg19416947	0.000785005
cg12160527	4.1953733931343606e-08
cg18871892	0.000182017
cg17574787	0
cg16285799	1.324023121596074e-05
cg23797679	0.00018184
cg17708996	8.734925005526861e-10
cg05568423	0.000200928
cg24183359	2.4036783674574735e-10
cg02950999	2.166305056894302e-06
cg08448893	0.000321316
cg04391610	1.487473255679106e-09
cg18549498	0.00231152
cg02985240	3.5649590078290494e-05
cg07096238	0.000486441
cg05576731	0.000273752
cg00861610	7.002919557730358e-05
cg08363783	7.550211947870977e-07
cg12676322	3.1186164761720647e-13
cg08283302	1.4441497397932324e-06
cg02772605	9.43689570931383e-15
cg14336770	1.568704981724789e-05
cg22842768	1.308039765390845e-07
cg15252573	2.7037032488297363e-05
cg11613890	1.1604691195765682e-06
cg23810370	0.000622872
cg02309459	4.690270405394159e-08
cg11566628	0.00151266
cg09444531	0.00378108
cg21645228	1.6847290229549117e-10
cg14431397	0.000192529
cg15149596	4.258861074912801e-08
cg25535954	0
cg16544246	7.19167264850995e-07
cg16955704	0.000291593
cg27392775	9.882742634803598e-06
cg05378527	8.621651503115668e-05
cg10175829	1.4638068959960115e-05
cg20451039	1.1844286684770111e-07
cg24668954	0.00209859
cg21764067	3.247846436238433e-12
cg15134456	4.803815542797629e-06
cg08053787	2.130143942347118e-05
cg02748047	3.4271349829140263e-06
cg10868459	0
cg22316521	1.4641099638112998e-05
cg27455918	4.403969722233114e-08
cg26475005	3.0902083636430433e-07
cg08357220	3.684267418369025e-05
cg16127900	1.9698679609714276e-07
cg15048309	6.11685198603773e-07
cg16300586	4.724542307843471e-05
cg17525561	5.647882150849881e-08
cg14200574	0.000284365
cg15128275	9.614925511325367e-08
cg10137695	4.955342827905884e-05
cg06805940	7.724939465880709e-09
cg00948247	8.005130317068065e-06
cg08059366	1.3226149064848869e-09
cg09159103	0.000178543
cg19491196	7.974728528281627e-05
cg19610406	1.5117860737934308e-05
cg08888522	0
cg22837145	8.483363411859735e-06
cg09777386	8.409912496398775e-07
cg27108713	0
cg07561747	0
cg09707519	0.000981255
cg26715908	1.1771334393007038e-05
cg16327482	0
cg08237735	1.3849474234106651e-08
cg03879806	0.000225643
cg11346805	0.00699313
cg02522655	2.1963776617450748e-06
cg03698145	2.74147509671252e-06
cg22697477	5.518807633109191e-12
cg00628816	7.638407839571926e-08
cg02302574	1.2313483566117611e-12
cg03402369	1.150737519717282e-07
cg13173888	4.77554941411551e-05
cg10706006	1.5096512224754832e-06
cg22173837	1.4866730069229561e-09
cg06977186	0.000348648
cg13693429	1.8207657603852567e-14
cg19730248	1.2382238271380075e-06
cg14735243	9.050846963909454e-05
cg14200846	2.021611077285268e-05
cg08712054	0
cg25538312	0.00112766
cg04019914	0.000212346
cg08961985	0.000427053
cg19082696	0.000470006
cg08649013	5.2021560810855405e-05
cg02340116	3.894459155273644e-06
cg03529358	1.098217671136048e-06
cg19957162	7.549516567451064e-15
cg11650648	0.000149397
cg06722223	2.718880676155777e-11
cg23128967	3.323945833466624e-06
cg26356242	0.000154829
cg21815807	0
cg04836884	6.225908677492953e-12
cg26281107	7.706732141343764e-09
cg10302200	0.00011425
cg12587919	8.239187110348212e-12
cg06422009	1.4806465604921826e-05
cg10574533	0.000574808
cg07553663	4.933131680928682e-11
cg18995340	6.031841692788475e-13
cg19973180	2.2665360303042448e-06
cg16513685	0.000425152
cg20161965	4.725142894734802e-07
cg22211810	0
cg11466301	5.7419423660221014e-08
cg07113570	4.9754660068623835e-06
cg24947106	7.041540185381834e-07
cg09657097	0
cg14767069	0
cg26173962	2.653433028854124e-14
cg26976412	4.644775386530853e-08
cg19092368	8.087161651249009e-05
cg11963170	7.931552159501365e-07
cg15389977	3.412497574517559e-07
cg00576075	2.1187094945140927e-07
cg10513239	4.195865876965854e-12
cg16683571	1.2989609388114332e-14
cg10434728	1.0422783125463297e-07
cg26422161	1.1355753672948055e-06
cg23493497	8.773818285401358e-05
cg20454336	4.418636214731375e-05
cg26258320	2.820983542872746e-06
cg08019798	1.1529269428045552e-08
cg00908758	1.661479531955834e-05
cg04651963	1.2943771506845891e-06
cg10851350	9.919798316104789e-11
cg17161750	4.686562539713002e-06
cg21798630	0
cg12889036	7.693637289918343e-05
cg27338511	0.000455372
cg26492368	1.588285059028749e-11
cg18677773	2.9619901642519153e-07
cg04101624	0.00029608
cg18804777	1.8254796962935416e-07
cg16038379	0
cg17939568	0
cg16255697	0.00129815
cg25047469	4.1993258147465795e-06
cg16377998	2.6107635894279113e-06
cg01711810	2.184086557499576e-06
cg04370523	4.002429543348285e-08
cg02171545	0.0088856
cg04256244	5.167077015033605e-06
cg06239191	3.671174475528005e-12
cg24059418	8.71448311930978e-05
cg18790143	5.442121914223108e-07
cg07372510	1.4285299313465671e-06
cg19542346	2.181754055086138e-06
cg09677945	2.089285675799246e-06
cg24575926	0.000899165
cg26504440	3.6248223866941487e-07
cg23170439	3.427426032776015e-05
cg00339225	0.000152446
cg00047843	6.529254914511284e-11
cg06868307	2.526927035617632e-06
cg19241882	5.234695751643592e-06
cg24710191	1.1274758904278315e-11
cg07032292	5.132922757189462e-05
cg04532436	1.6874307534942012e-05
cg21187194	2.9932455636427768e-05
cg11493571	0.00149437
cg12512013	1.9837184195292679e-07
cg02605292	0.000234503
cg02137956	1.0700329511337259e-12
cg20942203	0.00191211
cg07318398	3.7247471068591054e-06
cg23894986	4.828489459962615e-05
cg12368169	4.9318031812184415e-05
cg09702315	2.4510060647742193e-11
cg24057263	3.770916456868889e-08
cg16680125	0.000456841
cg16532282	1.2110443830537498e-05
cg17756143	1.7578067896817373e-06
cg23427525	0.00234653
cg16867657	0
cg24216044	3.160829953219313e-05
cg10363569	4.761690269750041e-06
cg05763417	2.937588889917464e-07
cg22083298	0.000166039
cg06404424	0.000870889
cg00646179	1.830757767606883e-12
cg05146852	0.00049709
cg14087706	0.00121812
cg00323535	1.180569308978363e-09
cg23326197	1.5498429206672881e-09
cg16163419	2.2124508003429355e-08
cg06092743	2.9840028707983635e-06
cg15209200	0.000338932
cg27521071	0.00936598
cg02969964	0.002972
cg00605793	0.000486347
cg20300135	6.316525080762858e-11
cg03897860	4.8664604568315895e-09
cg09940040	0
cg00848283	1.377838695360012e-07
cg01803101	3.455112729255916e-08
cg19816125	7.865808785423312e-06
cg14367205	0.000174005
cg26282236	8.225285131668869e-06
cg15481328	0.000245494
cg20397178	0.000216713
cg07012460	1.4286007711250548e-06
cg05774229	2.6776782791060327e-08
cg04107129	0
cg21263146	7.645807773104529e-05
cg21353034	0.00205704
cg24486867	6.881379268630639e-07
cg11888511	0.000123072
cg10963869	0.00020509
cg01215717	2.272604326947203e-11
cg22575300	0.000189804
cg09861583	3.8947368219410805e-08
cg18021927	1.1182634174211614e-07
cg06663752	3.7962984156258983e-07
cg20354777	1.5265566588595902e-13
cg02446647	1.7434309553698846e-05
cg00683329	0.000575099
cg05749927	3.410345872589815e-06
cg02886715	8.639490867157207e-08
cg05867453	0.0003102
cg20837066	2.400980738126446e-05
cg12429629	2.0186764893015408e-07
cg19174591	0.000518774
cg23817132	9.148648031176432e-05
cg11877160	1.0952223619797863e-05
cg19846154	0
cg04228065	4.6212700333114753e-11
cg18195352	2.9461869971214583e-05
cg21832243	5.51794288039531e-09
cg14841443	3.836754462804848e-06
cg06412323	7.940054391752938e-09
cg26586917	4.349641883771849e-05
cg02365254	1.2723155862204294e-12
cg06307913	5.280097137261297e-05
cg22705835	5.7027328842162994e-05
cg17680252	8.49598169594401e-12
cg23616046	7.425171588693047e-13
cg15819360	1.201816424156732e-12
cg03538663	7.023220727209178e-08
cg19370858	4.5785268909526167e-08
cg07044380	3.2225117766460087e-06
cg12224393	0.000499205
cg20261915	1.0646600379082827e-08
cg04714637	1.3251955088833256e-11
cg08113002	0.00166777
cg04821534	0.000677256
cg00422566	7.583524919141382e-10
cg25973545	0.00225771
cg09064070	1.2102659332491328e-06
cg08980081	1.7636218325733921e-06
cg10362905	1.39615448757624e-07
cg12934079	0.000125111
cg03627038	6.012783926312437e-08
cg12091786	0.0012296
cg19437677	4.021944405852018e-06
cg15759553	5.116197765442365e-08
cg12833267	0.000432691
cg26813044	8.586404698363026e-09
cg27147769	6.331024593464463e-11
cg03398844	5.293654403715209e-12
cg03357431	4.6406452269831533e-07
cg16204205	1.7517988633586334e-05
cg23174662	1.7133312725903238e-05
cg24880316	0.000750061
cg00327772	5.4652387282416726e-08
cg12133267	0
cg00052433	8.038014698286133e-14
cg15605540	0.00280211
cg14798125	9.59210999518234e-09
cg00685969	0.000386507
cg24940007	1.1207580675520745e-05
cg23181443	1.2273338273471879e-06
cg08495878	0.000394737
cg12293843	6.152377983736912e-07
cg00188868	0.000468599
cg14028856	0
cg25643399	1.532883260735307e-05
cg19074890	5.51743198240473e-05
cg16940501	1.1747582572274595e-06
cg13125224	7.16623106301606e-05
cg25289587	1.5543122344752192e-15
cg04138266	0.000144512
cg19876936	0.000143479
cg04062032	5.060944541224188e-07
cg03723251	6.033465706267727e-06
cg16739544	5.645315326319178e-10
cg00492362	9.202197892577146e-10
cg05099985	0.00550354
cg14812535	0.0021526
cg19951105	5.806412861630861e-08
cg21535839	3.573170597181985e-07
cg01541814	8.153643837327529e-05
cg27384355	2.2793424350187053e-06
cg12664038	6.437836434391997e-06
cg17003530	4.215270608054489e-05
cg16592274	3.334550413569559e-10
cg27325404	0
cg27592321	1.7129182561248513e-06
cg27615701	0.000110447
cg16053332	1.4207468076121721e-05
cg00104348	5.742573638833903e-09
cg00534837	2.9813215732144016e-05
cg18440960	9.839953407642099e-08
cg08168424	7.524104896017292e-06
cg20531262	6.447009592847053e-11
cg03839297	0.000671746
cg15096437	5.0173182275514705e-09
cg19027450	0.00213741
cg03653366	0
cg24408057	3.14586423577623e-09
cg10436410	0
cg13906792	0.000602899
cg17835016	2.17428708371159e-09
cg27442871	0.000131173
cg19218607	0.000183731
cg08938621	0.00191732
cg10566048	3.3331243963763413e-06
cg15839642	1.30324958116379e-05
cg03215805	1.1339900130025171e-09
cg24523244	0.00140512
cg04606663	1.504349091852042e-06
cg12604364	4.36982766971461e-07
cg14001049	5.960003279792403e-08
cg25560151	2.6687138084957596e-06
cg13815970	0.0041802
cg09179369	2.0674062461978338e-10
cg08444202	0.00616451
cg02703494	9.16415499041534e-09
cg09382328	3.4913387181312316e-08
cg22706944	7.894108700057245e-10
cg22896429	4.2251701393158925e-07
cg14289461	0
cg13622852	1.2182305900720891e-06
cg11972276	4.707114643065502e-06
cg20110079	2.650203057008582e-09
cg08886280	2.6760660765123845e-07
cg12382889	2.621066697017227e-10
cg19192159	1.1102230246251565e-16
cg04647790	8.452585298357462e-10
cg11161698	2.7376000355516794e-09
cg08432118	3.0799296691030875e-05
cg23281907	7.924652338786586e-07
cg07734358	0.000196332
cg01132703	6.687719291953442e-05
cg22925274	9.060856653864136e-08
cg14182949	2.738698157145336e-12
cg26628795	1.1464162952279366e-12
cg12405859	4.682022438640132e-07
cg18723295	1.5654144647214707e-14
cg00994411	3.0161617647905814e-10
cg06245023	0.000872833
cg25978568	0.00553758
cg06916011	9.454880076198435e-06
cg07975213	1.1102230246251565e-16
cg21244086	1.5623685769572404e-06
cg09896211	5.345095772657515e-07
cg01717524	0.000159981
cg07580827	8.658356254187538e-10
cg14556646	0.00145496
cg18993417	0.000319629
cg24454579	9.259196210975595e-06
cg22335681	0.00103304
cg21833714	0.00138397
cg05019577	6.950575444863993e-06
cg07971151	3.766660358728302e-06
cg03033543	0.000125664
cg06185201	0.000893029
cg20873801	0
cg00267652	0.000941178
cg05744332	3.0417087260037334e-07
cg26191960	0.000509904
cg23036148	0.000669882
cg00330518	1.0754603530394036e-05
cg10939559	0.000510344
cg00255636	3.448352714485736e-13
cg09469986	5.537630978857955e-05
cg09259753	9.124450195407974e-09
cg06657640	1.17100440455431e-10
cg09601788	1.978095124366419e-07
cg18817560	2.9626760600365287e-08
cg17950139	5.674244575648579e-06
cg18912762	0.000255067
cg21629432	0.00293231
cg08561442	0
cg07236001	2.1344738633688465e-05
cg23212672	0.000109011
cg17849542	8.941324242117688e-07
cg10317111	4.581750087662151e-06
cg11554489	2.6534018173873797e-05
cg16200071	0.0001662
cg25705792	4.958589412196179e-05
cg20312345	0.000466721
cg16483044	0.000254087
cg18516150	0.000206161
cg16857546	0.000132065
cg04401217	4.203621228882071e-09
cg10225149	0
cg23488395	0.000181095
cg12446143	1.594838234142415e-06
cg02973961	1.028559959537212e-06
cg15825280	2.8638077742559886e-06
cg24160810	1.9872992140790302e-14
cg22251412	8.574352385770645e-05
cg21913652	0.00125532
cg22929280	6.136181877569591e-05
cg07346953	1.1092978285720534e-05
cg25662613	8.391245337469044e-06
cg07629876	0
cg04776715	2.9531332934595866e-10
cg25705379	0.000383758
cg24828746	2.3677193539128893e-10
cg15585213	7.090630628203698e-07
cg13719567	8.072173507400748e-08
cg19568003	6.598405588587042e-08
cg22646083	2.0550589380219364e-06
cg08140601	1.6335077734908054e-10
cg00302575	9.243580621043357e-06
cg26805346	3.165737659793777e-07
cg08085029	0
cg03835313	8.250985450430903e-10
cg14531228	7.247458102654925e-05
cg06584300	1.5679302300952713e-10
cg20241156	0
cg21032136	2.443082987579892e-05
cg09736194	1.4693349565719771e-05
cg02450832	0.00310215
cg26711443	2.9636756360140737e-07
cg01769428	3.666903879839811e-05
cg00272622	0.00146913
cg00987534	1.3858864267302096e-07
cg18133284	1.2697516854620616e-06
cg15516572	1.2503410354858246e-05
cg20445254	1.5050233614921638e-07
cg24411719	0.00198106
cg16170838	7.793735212757724e-09
cg12794526	1.5333586686816503e-05
cg06860721	2.6758383420144582e-06
cg09065113	1.6583401318825963e-12
cg06830348	2.5382350462677117e-05
cg24593582	6.13454417272008e-05
cg17198711	1.2502085836141319e-05
cg16519082	8.008385021796016e-08
cg08358166	5.762604837755703e-10
cg27567953	1.7855561495472294e-05
cg13516768	1.6475709685437323e-13
cg24539402	4.113226555046978e-05
cg16215975	0.000234222
cg12603243	3.249768727653368e-05
cg16754613	1.5680381602045657e-05
cg17682590	5.9578581990682444e-05
cg19677733	4.1834690470587965e-05
cg02556634	0
cg11164522	3.3488709660911553e-07
cg03510041	9.480489242164047e-05
cg09378707	1.4868106745780096e-12
cg00439981	6.661338147750939e-16
cg09457057	2.3306144436574527e-07
cg01176949	9.53878664944341e-09
cg10585420	2.1025755410075675e-06
cg00792015	4.4058955728232263e-07
cg19050854	2.065674045148569e-07
cg26712140	0.000156553
cg08544436	1.3503076278231774e-06
cg14133494	1.417473057352403e-05
cg18559987	2.168805044566735e-05
cg05163329	1.7471429199722444e-05
cg16238351	8.287559194464222e-07
cg06509613	4.637659235529057e-07
cg13427760	0
cg18174486	5.72966252221363e-09
cg22239241	0.000171488
cg25043205	0.00422673
cg00658413	9.095912911760706e-11
cg12596182	4.331918262767687e-06
cg01373750	0.000695115
cg25976440	6.257216966787382e-12
cg00216549	5.3517577243034076e-05
cg18892258	1.5767935568344882e-07
cg12439325	1.8185453143360064e-13
cg21888602	0.00228432
cg20372230	5.6735727227419375e-11
cg02121427	0.0005202
cg16460272	0.00242447
cg20366906	6.708446246062039e-06
cg24914853	1.5566857358706443e-08
cg19658522	1.6518070244941896e-09
cg14149552	4.936568931412921e-09
cg00567588	2.850256975661658e-06
cg14276466	6.755330247854019e-05
cg19688321	7.131304435858965e-10
cg01813327	0.000441526
cg25591819	0.00140509
cg18912470	5.843566905128217e-05
cg00299972	1.9724372046781014e-07
cg07458479	0
cg26127393	4.5975858707469897e-05
cg08087969	6.772409688604597e-08
cg21356058	0.00200169
cg10646465	2.553588575260335e-06
cg20834627	0.000130796
cg09455342	0
cg23021282	5.520472967646128e-12
cg00057593	1.056210892635967e-06
cg12364550	1.9693016615307535e-05
cg20469764	0.000257351
cg20086597	0.000312881
cg16604827	9.84120270497435e-07
cg05103718	2.8634120963211274e-08
cg22354468	0.000181398
cg04256248	2.0595496075248576e-07
cg16526526	0
cg11454300	3.5896841055205186e-12
cg23474049	5.515323885152412e-06
cg19325359	0.000249078
cg19028179	7.95251612228931e-07
cg14946593	3.3747686625229534e-05
cg16660312	1.1102230246251565e-15
cg04036593	0
cg06823060	7.793765632868599e-14
cg00658360	7.37184439048022e-08
cg22089701	0.00036317
cg05167916	1.1374917674444873e-08
cg22166425	2.755150907307602e-05
cg06205526	1.2391079482476641e-06
cg08644463	0.000765318
cg00524271	2.2575549074588253e-07
cg04070667	0.000220217
cg13753423	1.3888890038060708e-13
cg15060501	0.000297211
cg27396393	2.1026928762379882e-05
cg11610350	7.141472604055288e-06
cg18683047	9.927097401773999e-06
cg00831726	1.1308822751798786e-05
cg07719529	8.928651559225731e-05
cg02809611	3.476576704408707e-06
cg25814340	0.00035973
cg00921669	1.1102230246251565e-16
cg10543035	5.848364721405819e-05
cg16967296	2.509648733828307e-06
cg08640585	9.689677557944698e-05
cg19439768	8.169385501632931e-06
cg25267485	0.000132555
cg08386537	1.7600365609382607e-12
cg24401566	0.00020322
cg10416593	3.1606957051621976e-09
cg13204234	0.000296988
cg18749651	0.00180505
cg21243889	2.765118585545956e-06
cg01775612	9.30676875288139e-06
cg26291072	0
cg02258381	1.28113983555167e-06
cg19898351	4.689796329060414e-10
cg18128298	0.000258682
cg00822735	1.716492528114344e-07
cg03993922	6.831057130896045e-05
cg13236889	0.00128089
cg22660033	7.865490264302721e-05
cg00905042	1.4325506955126244e-06
cg14324838	0.000367107
cg15990337	5.359990007391957e-09
cg21593606	6.919960736651021e-07
cg13433246	2.7893586350802302e-05
cg12735750	3.28083357148401e-08
cg22930484	0.000560856
cg08003102	0.000477412
cg23983371	0.000358149
cg08792272	0.000786501
cg23178195	5.089719680717586e-06
cg14639314	7.476120919491791e-05
cg06968405	1.0502080238783407e-07
cg21782985	6.24301916829495e-08
cg13310895	9.64391752589222e-06
cg26525796	1.1841849723026598e-10
cg06681689	1.5544998621663808e-09
cg02870744	0.000748239
cg02588591	0.000208778
cg10409788	1.1149290497503017e-06
cg06430509	0.000218337
cg21776682	4.40432346149322e-09
cg06031797	4.158174393698033e-08
cg02193805	1.0769163338864018e-14
cg19058685	2.9208254821444513e-06
cg13468858	4.058917202343082e-09
cg07072189	7.319206574152304e-09
cg05764839	1.887379141862766e-14
cg13151425	9.863388630293457e-07
cg23052210	1.6897594434794883e-13
cg14206854	9.02617935949479e-09
cg15912091	1.4369718255302644e-06
cg25454653	0.00184437
cg07086736	0.000277215
cg25924192	0.00275927
cg19000999	0.000108015
cg01943694	8.202461221351598e-08
cg06450956	3.980955780158446e-05
cg04951150	1.9889150231100494e-05
cg22497094	0.000307293
cg24604274	7.934400334386194e-05
cg17374364	0.000182104
cg14513578	5.71789190328964e-07
cg12288473	0
cg23364266	2.548159149073914e-05
cg16629450	2.4295723488609866e-07
cg15080872	0.00277703
cg06133619	1.547239625310226e-08
cg23775168	2.4907980122890194e-09
cg08060588	1.005702198186853e-07
cg24489507	8.891200451444092e-07
cg14792619	1.4273784820106883e-05
cg02344833	5.863429636376871e-06
cg06326957	0
cg11933081	4.033970490979755e-09
cg03761885	6.552913767166046e-11
cg18688077	0.00062389
cg18859045	1.1102230246251565e-16
cg15519279	6.5100147494945304e-12
cg06767008	8.824999031542546e-07
cg16879590	9.072566458101505e-07
cg04553623	0.00157096
cg24920997	5.752582545315299e-06
cg01045969	1.919229952740409e-08
cg01943233	2.6443029987888167e-09
cg04697227	3.737969027639565e-07
cg03989711	4.047984170085783e-12
cg18736073	1.809722329415564e-05
cg07436354	0.000126966
cg01827861	2.769555844417404e-05
cg05067204	0
cg15711449	5.850660321882195e-06
cg00446763	0.0019527
cg15648389	2.7032820426597937e-12
cg12104031	1.626888412653571e-06
cg14209344	5.4854279785132576e-08
cg03611039	1.902418012456053e-05
cg16763513	0
cg11184748	0
cg08177496	9.855871080821643e-06
cg10325038	6.141004844162357e-05
cg05835439	4.876889825311537e-06
cg07249954	1.9289428342395e-06
cg19302183	0.00316792
cg18105139	4.1924897997702715e-09
cg04895500	2.3416834856737623e-06
cg10001513	2.5028679129235343e-08
cg00155351	9.382290444559516e-08
cg02803536	5.754726564166646e-06
cg18004847	0
cg16095705	5.4896156982398026e-06
cg26095478	9.087484764691567e-09
cg18762806	2.9333742553872e-06
cg10140104	2.356584257068306e-06
cg24277926	1.4740596523621363e-05
cg17003874	1.006623832011666e-05
cg22455501	2.3381296898605797e-12
cg18645398	6.471480246128536e-07
cg18978090	7.416578219654468e-05
cg12591689	3.908495196447426e-05
cg13183251	1.0415288631548947e-09
cg15476885	9.341250639671728e-08
cg12066764	0
cg25376566	6.453876000289682e-08
cg01901788	3.4416913763379853e-15
cg22765117	3.13560307940719e-07
cg27189465	9.181634018906593e-05
cg17573950	3.916606851062099e-07
cg07713288	0.0018545
cg17951588	9.486010544124124e-05
cg17096356	0.000707794
cg20797552	8.847459497240973e-05
cg12043158	4.122181485044507e-08
cg23395341	2.4403514097159906e-05
cg10898182	3.382607762114631e-06
cg22599740	3.959971386358063e-06
cg06854180	0.000470458
cg10404005	1.525446435834965e-13
cg02239747	5.8091041793439935e-05
cg03337575	7.590194095463687e-07
cg26419869	2.2587518094807635e-06
cg07106450	6.454878853645596e-09
cg27120522	1.6753935120239483e-05
cg11031813	8.044078030000623e-05
cg16651679	1.085247447463189e-10
cg09488594	0.000190341
cg23414330	1.91385848620218e-05
cg16984485	3.191510993516555e-05
cg00081714	2.133364274126137e-08
cg25219932	1.406113701030165e-06
cg15601728	0
cg01765164	9.567840697499719e-08
cg01959838	0.000112175
cg03816803	6.071204962132537e-05
cg07893044	1.6578893813345985e-10
cg14516538	8.092119974101308e-08
cg03119009	5.678773007389282e-10
cg07871503	2.3688511385788757e-07
cg16891431	1.4477023865699934e-05
cg01414178	5.484586855675211e-06
cg12929255	4.815428471527383e-07
cg16814884	0
cg24647339	0
cg06962502	1.1102230246251565e-16
cg13862853	0
cg16599007	0.00540746
cg02851498	0.000499106
cg09189978	0
cg08892136	1.624311294690095e-05
cg16782193	3.191273185154664e-06
cg02568311	3.179232173411428e-06
cg12995384	0.00234739
cg16950247	0.000812383
cg02234074	0.00145483
cg13280380	6.82812048047321e-06
cg06086465	3.6864695962535166e-08
cg19563426	4.516707471802217e-05
cg08035082	1.8799350928189185e-06
cg13885255	6.64625305824007e-06
cg07500118	0.000504052
cg27322397	0.000470384
cg25977504	3.143094673419e-10
cg05468028	1.122482581661366e-06
cg02777934	0.000152427
cg11328838	1.4099832412739488e-14
cg14624773	0.000217825
cg15459871	4.0722251598901416e-05
cg00760646	3.703042698033343e-07
cg20561564	2.084708912963862e-05
cg13994510	3.564069905870326e-07
cg17467287	1.6286002765264485e-06
cg01354046	0
cg16128303	1.442198360734892e-09
cg24854957	1.663805171414623e-07
cg16885692	1.4978710574986565e-05
cg14782970	6.975178918422476e-05
cg25012381	1.6226287025133956e-07
cg11297897	4.102236500391765e-05
cg20394896	6.050113340205776e-06
cg06867755	0
cg14518948	2.600107573691446e-09
cg06667858	6.726135377554954e-07
cg07000167	0.000169757
cg08389554	0.00262309
cg03968699	4.819278309753372e-11
cg21797520	1.157957100206275e-07
cg08553524	0.000238526
cg10177795	6.838721084734267e-05
cg26251396	6.080898937044221e-05
cg15205592	1.6682802916889727e-09
cg06078897	0
cg14924473	9.062750550015153e-13
cg23080769	6.822026495179045e-05
cg26023902	0.00124947
cg05830034	6.082261916895426e-06
cg17977304	0.000242921
cg07623780	1.5551113401346406e-05
cg01552705	0.000225642
cg18144849	3.4456076735356334e-05
cg03931730	7.81441253372428e-07
cg16510070	0
cg03149058	2.410486498749531e-05
cg09302441	3.121982383724742e-08
cg00929633	1.3332291937118157e-09
cg16293114	0.000177416
cg24954237	0.000146466
cg11201708	0
cg22706981	6.743636292827482e-06
cg09603398	5.995828721527818e-05
cg24738041	0.000651313
cg12529561	8.992806499463768e-15
cg20234991	0.00167143
cg03540339	0.00119797
cg08292164	0.000660515
cg04084600	8.748367807953628e-09
cg15568266	8.672378978280548e-07
cg02248731	7.98448940042551e-06
cg23233189	1.6034619187976773e-09
cg18296572	3.3306690738754696e-16
cg21852792	5.010325487830869e-12
cg16321280	3.5154328262843038e-06
cg01590264	0
cg27442125	2.195934690751855e-07
cg04002121	0.000610255
cg10613215	0.000132928
cg21627202	1.6316215045719673e-10
cg10771904	9.677435724997352e-07
cg14962159	0.00299502
cg20271029	1.1213252548714081e-14
cg01404374	8.970456532153559e-05
cg23742872	1.956672712744023e-09
cg26379705	5.088380700124517e-07
cg16699385	2.220446049250313e-16
cg12360666	0.000212709
cg11659475	1.2601984011872958e-08
cg07658206	0.00180441
cg22165876	0.000144509
cg13335411	7.000456292538537e-05
cg02465404	0
cg18770446	5.935926112710099e-05
cg03364486	1.4879965529734918e-05
cg04899753	0.000195365
cg05295388	2.5595414676615746e-11
cg25914662	7.803307589304698e-05
cg17973778	0.00126087
cg13782213	1.0208276731704657e-06
cg13120424	1.126645898796852e-07
cg09261143	0.00122128
cg04245731	4.0722308991547607e-07
cg12967657	2.744078036154285e-05
cg13256036	5.186601648166089e-08
cg10956183	9.247974804305059e-05
cg17987306	2.1782491704813722e-06
cg27077827	8.938612876951968e-05
cg16293146	4.1995962263285946e-11
cg25072880	0
cg16003238	2.1976611974672267e-08
cg09381497	4.020587915709584e-06
cg17587467	0.00016178
cg08229340	1.504013387831904e-06
cg17724366	0.000121923
cg27501873	9.982981108436206e-11
cg19659251	7.784690578827025e-07
cg16193207	0.000254857
cg14204738	0.000268774
cg01396302	3.575795215482458e-11
cg05181597	3.815739646473304e-08
cg16921728	0.00182523
cg05085851	0.0017718
cg06670711	1.691295436778706e-05
cg22169992	6.845418171197437e-07
cg01552987	1.772105080455333e-07
cg22324793	8.402966963583225e-06
cg22360028	0.000178194
cg24654028	0.00046077
cg11594656	3.885780586188048e-15
cg02646429	1.8984813721090177e-14
cg26443994	6.125814300261823e-10
cg22205765	3.292612293925856e-09
cg19743676	0.00176107
cg07140366	3.218688245043566e-06
cg26879349	1.5190093716199726e-06
cg22821472	1.850753284493578e-05
cg14882828	5.085043497388142e-12
cg08628385	4.972538651504266e-06
cg15932663	8.668987127036232e-07
cg03146865	1.9454660105111543e-11
cg22665383	3.596154807394836e-05
cg06394630	2.0441152914774108e-05
cg11130826	1.8642065802154661e-07
cg23313699	8.451746725324227e-05
cg06173351	0.000112762
cg04425551	0
cg01562021	2.298280364909644e-07
cg17785202	7.32736094022357e-12
cg00314003	8.031304968847408e-07
cg05337387	0.00101998
cg14714147	1.087963792167912e-06
cg24765079	5.327242313946101e-09
cg10056106	6.816769371198461e-14
cg22052041	1.885909369780947e-07
cg05813395	0
cg25429857	1.0793073603410086e-05
cg02331808	3.6079940803901422e-06
cg10284519	1.2228953974235957e-05
cg27400677	6.277153462019847e-06
cg24267820	1.7130362572892466e-08
cg11696094	0.000152174
cg11762360	1.519615826506282e-07
cg24982017	3.7185277979023823e-07
cg01077851	0.00041182
cg08154963	0
cg10015785	0.000467185
cg19677267	0.000630056
cg24443664	0.000268584
cg10600889	3.1674166513728785e-05
cg19537908	1.5611275923088641e-06
cg08320031	1.9204447601173236e-05
cg05899747	0.000106707
cg21801165	0.000318222
cg11417178	0.00109777
cg27434678	0.000642303
cg01647693	0.00212214
cg02703002	0.000689819
cg23878906	3.3373304120232206e-12
cg11792874	0
cg01734512	5.180781359470643e-10
cg24996706	1.603242295589169e-07
cg02149446	0.00315219
cg27173790	1.8095466132628246e-05
cg11926456	6.862539314589355e-09
cg03058491	3.0391252403561e-08
cg06687318	8.11082988380063e-05
cg26270038	8.720559065089617e-05
cg21526826	1.948289307662776e-10
cg17059829	1.6335083833141084e-05
cg17384502	8.690347892414962e-07
cg26902529	8.862381440932765e-07
cg08174779	4.394972652477236e-08
cg23406699	9.658940314238862e-15
cg00472373	0.000168846
cg20310902	3.3306690738754696e-16
cg00975680	0
cg20274965	2.031054676776556e-06
cg21386089	2.9423318919086228e-05
cg25201981	1.5414219278753194e-07
cg10077708	8.395754949952483e-05
cg06121372	0.000814768
cg10399598	1.5653655482950057e-08
cg07183229	0.000198586
cg15158893	3.482769628249116e-13
cg21352991	1.4030493433736524e-08
cg07545728	2.424057541361435e-07
cg19561729	8.536493499222697e-05
cg23476076	1.610133661955615e-07
cg20594465	0.00337945
cg23290204	0.00213248
cg24011073	9.45508772498549e-06
cg16392409	0.000167789
cg18707840	5.369156633738825e-07
cg01844043	1.8702701682915546e-05
cg04474690	0.000298578
cg14021133	0.000651641
cg16221008	2.3840393187368747e-06
cg18308877	5.1295184766431134e-09
cg18415791	0
cg18631376	1.7084462935135214e-05
cg02545885	2.6020665899739726e-07
cg15848286	0.000630846
cg14262928	0
cg13587270	1.1246559239452836e-13
cg06706550	0.00203609
cg03415889	4.697458284907974e-05
cg23348269	3.3144598177159423e-12
cg18765874	5.655019789108096e-07
cg06473611	0.000869966
cg18669682	0.000462378
cg01802827	2.886579864025407e-15
cg04279695	1.6556998411187962e-06
cg10249310	2.576938662457451e-12
cg06324129	2.1925672133438212e-07
cg02739850	3.328043585160145e-08
cg19531536	0.000132024
cg21634535	0.000195242
cg27201673	6.875136733253129e-07
cg25477269	1.8246108155484109e-06
cg06586615	6.811497348069295e-05
cg07662557	0.00847116
cg06664978	0.00696606
cg24787800	0.000505715
cg07813322	0.00346478
cg08623357	2.73886469059903e-11
cg09122387	6.160005993538498e-05
cg22279294	0.00134658
cg02134819	6.696656984495064e-08
cg19140064	1.0232452662961578e-09
cg02614016	1.4870640135944413e-06
cg17484877	6.814897535178943e-10
cg20905902	0
cg25070251	0.000347454
cg06519782	5.806655746232181e-06
cg22065751	0.000256166
cg27624990	1.851375730499427e-08
cg10013031	0.000132277
cg15353603	0.00198045
cg25882056	2.5206059461879704e-11
cg14191242	9.383416266217637e-11
cg06565851	1.5787605047834496e-05
cg02702265	5.258762820758989e-07
cg12965512	1.2008427807685962e-07
cg26380990	0.000287723
cg00874377	3.569490143462417e-07
cg25455317	5.996939941022017e-05
cg12000932	1.9265058758488607e-05
cg10500659	1.3298928858151982e-07
cg08622198	0
cg05898081	0.000422442
cg17420028	1.785444267987657e-07
cg06740142	2.0161779834881877e-05
cg04750265	0
cg11722044	4.9689585779333356e-11
cg09663314	2.665079714070373e-05
cg07260508	1.101198127129166e-07
cg05304208	0.00169631
cg26675764	2.2390790899162738e-07
cg20169059	2.4925062014347077e-11
cg06263220	7.524693090843471e-10
cg15542670	0.000330735
cg14605795	4.042946353366439e-06
cg20413441	1.4653825319843605e-07
cg12896940	9.991683127852369e-05
cg08208299	9.00390872971002e-14
cg21271767	8.369817665609958e-07
cg12001021	3.775757484447695e-12
cg17680611	0.00591836
cg09469610	6.792344464656708e-13
cg07713331	5.90279536361038e-09
cg08745216	0.00106057
cg04184273	6.292803335727903e-05
cg03657281	1.9347616397880074e-08
cg13645963	0
cg25133585	0.00494382
cg10493506	7.850164962519557e-12
cg00627018	1.8304676663305486e-08
cg15890317	2.4804237985787125e-07
cg21567022	0.000255736
cg12375324	2.041700142285663e-13
cg06914123	1.996748141275262e-07
cg17962527	1.3963301515040882e-08
cg16328548	1.92394195740464e-05
cg04885756	0.000465957
cg22970261	1.609823385706477e-12
cg04427765	0.000247798
cg23838131	0.00020479
cg01812980	9.417286348734066e-06
cg06790492	1.2212453270876722e-15
cg18192694	4.437691615066797e-06
cg24190553	0.00591201
cg06569331	0
cg13840526	0.0073068
cg21576107	0.000182012
cg05949913	4.607919967813956e-08
cg12166476	4.864197827192385e-06
cg09291387	1.419223627507904e-10
cg05200057	5.812449410669274e-10
cg06573569	5.677913666224388e-05
cg05295980	0.000221794
cg13594630	7.552323566528685e-08
cg23256675	0.00103013
cg12339328	0
cg13688329	2.596811654598241e-13
cg16354423	0
cg05902130	2.0213397821655654e-05
cg27224069	9.736733641574347e-11
cg15086132	0.00101378
cg05235248	2.5953418215429735e-05
cg19765154	1.4334534077398153e-05
cg10089193	7.171265926309012e-06
cg10996224	4.5352536543252775e-05
cg27487370	0.000125972
cg17349025	2.7014238623834785e-09
cg04299757	4.11329990068765e-08
cg19521775	0.00201382
cg15549849	3.6909442169275053e-10
cg25582867	0.000992129
cg12221970	4.3166995981502865e-05
cg25234740	1.136120086897563e-10
cg25260176	1.1102230246251565e-16
cg12773992	0
cg13740050	0
cg11380435	0.000103844
cg06831571	3.012680163116954e-07
cg11032444	2.6169066913439565e-12
cg07212142	2.1617085356195886e-06
cg14228987	1.2474734134571008e-08
cg04905877	0.00209399
cg16946840	3.093999358161348e-06
cg03831756	0
cg23976185	5.96245614665758e-05
cg15874543	8.149592112260962e-12
cg24234669	3.0552782526171995e-11
cg01932412	3.2592286751675914e-06
cg00140889	5.595889928100561e-07
cg27241873	0.000259749
cg13623749	1.2501111257279263e-13
cg25907011	2.514990460333877e-08
cg20868396	0
cg01946850	2.7688112913537566e-09
cg25661219	3.595483070661931e-05
cg19964189	4.636308892358443e-09
cg11271132	0.000263298
cg07619820	0
cg05026355	0.00107503
cg23258008	3.0420152746790663e-06
cg03778138	4.0249971799966033e-08
cg10615993	0.000137144
cg16698814	4.792832797306801e-13
cg11052187	1.3665454101641217e-08
cg08134598	2.446078845030897e-07
cg03866862	3.6598120090047814e-09
cg12625731	2.5431832084699124e-08
cg16649792	0
cg05103078	5.1963129499288385e-06
cg02022329	1.0155365437469754e-10
cg08421685	3.368944319626088e-06
cg15283623	9.044589664708447e-05
cg14309093	6.030117923161438e-05
cg06868100	0.000134384
cg16922635	2.3686879124795723e-09
cg17720118	1.1102230246251565e-16
cg07116919	6.812706387915313e-08
cg05947033	0
cg10369665	1.9850237009677585e-09
cg23260111	0.000319346
cg02673623	3.043348906217602e-10
cg11743220	0
cg05245491	4.2316664974784146e-05
cg26473189	6.307527722348993e-09
cg24297454	1.0463874211552593e-10
cg10386443	8.417341851307825e-06
cg18450582	1.183839602458825e-06
cg16492195	7.905561793475346e-05
cg02996933	0.00280722
cg15133512	5.171278029236781e-06
cg08923349	1.3826780459580412e-05
cg21690475	2.4424906541753444e-15
cg26755962	5.076898124123375e-09
cg26532320	3.60922816564635e-05
cg13972220	0.000275646
cg09967715	1.9196244593899792e-10
cg00572266	0.000158869
cg20578155	1.4468860767058445e-05
cg26459473	2.49355407433427e-08
cg01074318	4.432733249537524e-05
cg12834086	0.00106283
cg12639293	1.2275382466064855e-06
cg03228974	2.827582612496826e-10
cg17257731	1.6442794491533519e-06
cg27239839	0.00174436
cg05645677	0.000126045
cg00656959	0.000740903
cg20268689	0.0076879
cg19137806	0
cg24148964	1.3425014484536035e-06
cg04566799	1.1579661896021776e-08
cg01638098	0.000628457
cg01270444	1.6779644340658706e-10
cg21295811	6.078986978241829e-07
cg17601191	4.7631116828483755e-09
cg12176461	3.1770676156561706e-06
cg24774564	0.000103105
cg16034795	4.388586801429284e-05
cg05765734	0.000581164
cg08116728	2.570394049972169e-05
cg02516436	3.461576913998954e-09
cg03175849	1.5628078398055578e-07
cg15923359	1.1316980406128607e-06
cg17419329	1.5033774225514662e-10
cg26685375	1.8413185572940804e-06
cg12090039	1.942372027108341e-06
cg05442599	0.000265263
cg16207905	3.503819456796009e-11
cg03048372	2.034348245416595e-10
cg19062729	5.961569715662307e-08
cg02507246	1.3437767676371948e-08
cg16474632	2.6442292799799816e-11
cg01179625	0.000394949
cg16534913	0.000567768
cg03295998	0.000432701
cg21195395	5.175693207348786e-11
cg20390245	0.000280819
cg26768584	0.00116677
cg03028515	2.6976252773036613e-05
cg06475911	0.00750941
cg22403382	6.808109631606385e-12
cg08936883	2.033550605573531e-06
cg27016609	8.62471498219719e-07
cg07505719	1.0296317465297022e-08
cg16645473	0.000368923
cg13604537	0
cg15113413	7.105427357601002e-15
cg09298472	7.849136340887242e-09
cg00059707	1.366356521259604e-07
cg22687756	5.863266049899174e-06
cg11374051	0.000334861
cg11436440	3.120316724047889e-05
cg23647031	0
cg07396194	5.332797304524739e-06
cg01926459	2.7422373372054665e-08
cg15707816	3.1643912865586543e-06
cg19318653	8.49122161472593e-09
cg01868546	1.337979043780635e-06
cg25507508	0.001337
cg18967094	6.492446580352862e-10
cg02776177	2.140943533568418e-09
cg21685814	0.000711603
cg07807783	5.660129435147709e-07
cg17436295	2.4083750804759774e-07
cg05415285	0.000348583
cg02356218	1.9367454964114295e-05
cg25643199	1.1900924690166903e-11
cg24811432	0.0010565
cg22044342	2.5068835896036035e-13
cg00767201	8.459937551608121e-07
cg04179859	3.5491144845245515e-06
cg10287461	1.5289289834186093e-09
cg01466011	1.0111178561089673e-10
cg22668957	0.0072065
cg26809630	0.000145669
cg21041794	0.000850409
cg19561453	1.31082346184197e-05
cg18069911	0.00581193
cg03718651	1.146208860158815e-06
cg11365082	8.918266936053243e-08
cg10825710	6.859623979948992e-12
cg06236450	0.00161725
cg25243771	0
cg07816190	1.5305497769291243e-05
cg05170445	3.632779210782644e-08
cg21426003	1.423219918139651e-06
cg00051163	7.637121982073669e-05
cg07031888	6.765699112065704e-13
cg25671428	0.00253963
cg11684302	0.000155792
cg27228191	1.1435297153639112e-14
cg03236328	1.890317902208949e-10
cg07740705	1.5432060185283092e-07
cg15536401	2.892461825609871e-10
cg12812068	0.000628924
cg27215475	2.8146541763973687e-09
cg14910599	1.666875681927138e-08
cg15012282	5.612177389480166e-13
cg14946913	4.703609036382783e-05
cg00824566	8.11954166098916e-05
cg22239322	7.435922544374307e-09
cg12484489	8.770761894538737e-15
cg24250315	2.0438389669585888e-07
cg02770479	8.996942804095909e-07
cg16001771	0.000599167
cg20154431	1.488720493547646e-07
cg23661465	1.906947932894809e-09
cg03609814	1.0584859655438095e-09
cg07012178	0.000925215
cg24629111	1.0730825716898096e-07
cg04495619	1.5253056574460189e-06
cg11879591	7.332805402215925e-06
cg04411541	1.6384103384003978e-06
cg10874709	0.00101381
cg07252851	9.891388520233413e-05
cg02480416	0.000563585
cg23243408	3.551048344263563e-12
cg25295589	0
cg27350428	1.714816833686683e-05
cg19903294	1.8588811141140305e-05
cg00738947	0.000524544
cg24156957	4.593354109294623e-07
cg11193342	2.713875790760767e-10
cg02838492	3.045228748055351e-07
cg00160055	6.81833857373304e-05
cg07245818	3.132978706077427e-05
cg01858660	5.2812291456150184e-05
cg23827669	1.2770602038081336e-06
cg15419938	7.369776889420976e-06
cg17488929	2.2230206564444188e-10
cg05691543	4.370210526793983e-08
cg10635330	2.7854448747532956e-09
cg12673978	0.000168573
cg14375627	2.253675361951757e-05
cg09034331	3.774758283725532e-15
cg04415672	8.260810369087324e-09
cg15043847	5.1296181692084275e-05
cg01699600	2.893483942001396e-06
cg23487201	1.1840424247844261e-05
cg00793774	0.000342276
cg17348378	0.000267986
cg03872339	1.7033535383292886e-06
cg14462789	0.00239876
cg08960206	2.1031373564128764e-05
cg12055736	5.053707041069444e-06
cg02859438	0
cg14278514	8.430168292883344e-06
cg04903930	4.412974744516518e-07
cg08090175	1.1490228677413228e-06
cg08179521	0.00054211
cg16443146	4.366567376679065e-06
cg18833306	1.986194243741579e-06
cg15635673	0.000402153
cg24359717	0.000592455
cg20194805	1.0566295172154128e-08
cg15355719	4.4519443255564006e-05
cg01534929	6.44786742887149e-07
cg12818481	1.8164258397401767e-07
cg12074667	2.2498741758525398e-09
cg05666130	4.895626968259847e-07
cg03574781	0.000797159
cg08767627	8.535413422494642e-06
cg16352642	6.848806105019811e-06
cg12661254	0.000817919
cg04185997	3.247247994886404e-05
cg07987196	9.215961327413424e-13
cg04352391	2.5289513494453075e-06
cg06913379	1.2214116540398834e-07
cg06507244	0
cg26059468	1.0981215936567423e-11
cg17057812	3.099874770207123e-07
cg17401837	8.881784197001252e-16
cg14943539	3.227152747431461e-05
cg21668880	2.4266233467074017e-10
cg04589118	0
cg15291170	4.440892098500626e-16
cg17367450	9.2148511043888e-15
cg22713589	3.14931414280295e-11
cg02556038	1.4037367633834563e-06
cg13217204	0.00458199
cg14834903	1.3788969965844444e-13
cg08728384	0.00201062
cg19937900	5.474520864412469e-07
cg03214244	0.00426796
cg05790041	0.00777261
cg17329393	2.8266278206956486e-13
cg05546059	0.00126855
cg02102075	3.6577688655725638e-09
cg06307459	6.788277836855539e-05
cg23649369	2.3274727700695053e-09
cg15294160	6.804097240309392e-05
cg18123613	0.000680689
cg08384432	8.565456447817699e-05
cg14374996	0.00212662
cg05097705	6.313790849366008e-06
cg16817931	0.00308306
cg08825109	0.00504903
cg20118157	2.0525018835648723e-06
cg20680163	1.6561960373140394e-06
cg20340870	0.000835208
cg02993349	2.102830258254862e-06
cg26291283	0
cg09447662	7.020289458403717e-05
cg07469205	1.7333840480748819e-06
cg24675557	0
cg05184311	7.667311230363794e-12
cg13618516	0
cg11059285	1.2814519589898765e-07
cg14315271	0.000218626
cg03428611	0.000106351
cg08238568	0.00022926
cg12510912	1.5113128483901228e-05
cg07750604	1.792576173087479e-05
cg04097923	7.771561172376096e-16
cg26099407	2.4661175324069973e-09
cg17158941	0.000284008
cg09590161	1.2264180104804012e-06
cg25488374	0.00141414
cg01826636	5.632161403923419e-12
cg07311024	1.6866500363033055e-07
cg27642691	7.54861062546297e-10
cg00241097	0.000113204
cg01450803	0.000153563
cg06917217	2.830580214663314e-11
cg03124459	0.00101748
cg15835735	3.2687934482522607e-06
cg24556395	2.2408985989041952e-07
cg15470102	1.5268709405713565e-06
cg11633770	2.833466461460432e-09
cg24337701	6.84885074857533e-05
cg26860209	1.4464762720933777e-11
cg23905519	3.637359233021886e-05
cg16215913	0.000371858
cg09188980	8.793459238543022e-08
cg09409845	8.039015509131442e-05
cg19143336	1.0004572890687236e-05
cg24422707	0.000258985
cg25927375	9.64531554625836e-09
cg09814975	3.644208572939345e-05
cg12373423	0.000156865
cg03201336	0.00194428
cg20687616	3.9423610032507383e-05
cg05812118	1.7911904848233462e-08
cg08966423	8.091549652533558e-10
cg09144480	1.3665648612715131e-09
cg11848967	0
cg04815649	0.000272027
cg14523697	0
cg23816648	2.2984910641454803e-09
cg19846040	3.649507428482579e-06
cg17757778	4.856640934913781e-05
cg16928335	0.00485804
cg15501552	1.455906515013261e-06
cg08485899	2.4646951146678475e-14
cg22927063	0.00697987
cg00125480	4.9745641519716166e-05
cg06458904	8.676992749867551e-06
cg27383124	2.0403678746561127e-12
cg25697314	7.576585110635747e-06
cg26791894	4.689909250621405e-06
cg23227932	1.0240282943607681e-05
cg26071642	2.48256992926299e-05
cg02331025	2.117745263374715e-06
cg15029138	1.8006618418553444e-10
cg13101717	0.000542558
cg16996967	6.684805862189336e-07
cg11996456	0.000463884
cg11461311	3.974252963945268e-06
cg00245973	1.107215464546396e-05
cg24065982	7.388570906274872e-05
cg25189608	0.000249339
cg02991207	0
cg03270133	3.0275037826377194e-05
cg25060665	4.516157942557886e-05
cg14683490	5.0804995353370686e-05
cg00360939	3.8156600101757476e-10
cg15423700	1.4587698858870013e-06
cg16450200	0.00524788
cg20275841	2.126832166049475e-06
cg18893311	2.8115566652608948e-08
cg14928505	2.581268532253489e-13
cg12683218	3.5547477184039167e-09
cg16115867	4.28142842467949e-06
cg09027077	0.000135087
cg03269757	2.9736669793223314e-09
cg14497040	0.000109935
cg15550972	0.000236667
cg14755699	0.000134018
cg12163132	3.8881964425918625e-08
cg24314879	6.799685729497185e-05
cg13294644	0.00441362
cg16902598	1.2845727099586313e-05
cg14063843	0
cg08851765	0.000370728
cg11256141	0.000353429
cg06365562	6.151048892455435e-09
cg20916108	0.00137828
cg08460875	0.000102944
cg06041479	3.509056926431775e-05
cg15168450	5.295763827461997e-14
cg06834916	9.303668946358812e-13
cg10550776	0.000345797
cg09660432	0.000167605
cg14606694	3.0895147481446728e-06
cg00249310	1.8933329352543993e-05
cg04853129	0.000289796
cg24877298	3.931484305552679e-06
cg14640386	0
cg00581320	0.00360387
cg01224647	1.2556547468456358e-08
cg14375849	6.773996918951752e-10
cg01953521	1.309850152786396e-07
cg26092471	3.266666541712482e-07
cg27334616	0.000448578
cg04715603	2.335510410622632e-07
cg16879549	3.1050993776204905e-08
cg21759440	1.9239515897773174e-05
cg03445591	0.000433704
cg12901133	1.9235644965753806e-07
cg09248197	7.645549543466856e-07
cg17024708	1.4733062858596213e-07
cg10727259	1.42443995998498e-06
cg17580326	0.000111124
cg04141640	0.00499806
cg11050977	8.36639866175215e-06
cg12415703	1.1919240017199684e-06
cg19502745	8.370698896031925e-06
cg03122532	8.808645063551612e-05
cg06716563	5.1486798933297884e-05
cg26777345	1.2679641685497955e-05
cg13453731	5.794790516611137e-05
cg10215274	3.0019348118415223e-09
cg14094639	5.969813487993747e-08
cg09866553	0.00143445
cg18599667	0.00365599
cg24514105	3.1338675268166583e-06
cg19539568	4.963246080436079e-05
cg15367070	0.000895072
cg00538208	0.00110994
cg22712890	0.00015384
cg04894443	0.000121971
cg25439374	1.3500652978892802e-06
cg06759314	0.000145797
cg06799448	9.89134663065272e-10
cg23514324	1.5065726444163374e-13
cg07406461	0.000137413
cg06863358	3.3786641617905566e-05
cg15702277	0
cg08663653	9.18043419062542e-13
cg24297504	0
cg19762800	5.74073865812208e-05
cg11664969	1.219982259659247e-07
cg20276281	4.642870614857131e-06
cg05800118	6.026609331799548e-06
cg20044118	0.000845683
cg03669698	5.06034899205865e-07
cg19648711	4.1994511944531965e-06
cg03711485	4.584110868677271e-13
cg05355381	8.274600682423028e-08
cg27198039	1.1930515222413618e-05
cg23626155	5.6842055601413755e-05
cg20438043	1.6856552368493816e-05
cg17735539	2.4348079108449383e-11
cg21132352	2.4539562963887818e-06
cg05794931	1.783303817948223e-07
cg23627246	5.2205641167035743e-05
cg09430108	0.000281009
cg25408008	2.0181301074728708e-11
cg12912394	7.949196856316121e-14
cg11857626	0.000433033
cg21293728	2.1150014761772695e-07
cg23999422	0.000101576
cg18537571	2.6645352591003757e-15
cg26607758	7.203126983768016e-12
cg00357958	0.00101753
cg05920870	5.600232499958224e-10
cg18954890	0.000184786
cg24039111	3.064215547965432e-14
cg03069731	2.8126930611271916e-05
cg25961338	2.3164408502474032e-07
cg15473494	1.3973541213019303e-09
cg16028965	2.405409205152864e-12
cg20957523	3.6415315207705135e-14
cg18999668	0
cg22050495	8.215283309187527e-08
cg13674711	0.000130614
cg20693608	3.96675048364159e-09
cg22251773	0
cg14557842	5.5192757445476914e-06
cg10648179	9.257907773729812e-10
cg23962789	0.00130548
cg11729848	9.691665315614273e-06
cg04356003	0.000316611
cg14960282	0.000309496
cg02747770	2.514415520793456e-06
cg04893217	0.00506633
cg06722606	6.383141036514495e-06
cg24677321	8.951077656860207e-10
cg23369107	0.00129695
cg21294894	2.0124712696301117e-07
cg21625339	0
cg27057797	0.000152367
cg26987604	0.00022185
cg22610549	0.000889343
cg03303119	0.00016211
cg13417483	0.000316621
cg02206935	1.1745917580796572e-06
cg02636585	0.000312682
cg11206323	2.094960879328589e-06
cg06805323	8.034045352578456e-05
cg07474912	2.103944402831459e-05
cg07656520	0
cg27335338	0.000529775
cg22094781	1.2545520178264269e-14
cg12094718	0.00045673
cg06617449	0.0024401
cg12953444	4.4297898682543746e-14
cg11757040	1.2147564065756455e-09
cg20646739	0.000962016
cg05264058	1.1435297153639112e-14
cg22927247	9.827380020865917e-10
cg20392201	0.000780294
cg10229340	4.468862507822635e-07
cg09314434	1.0377518604109959e-05
cg06854687	1.961220924451279e-05
cg13149566	4.5445805728072663e-05
cg16087015	1.2226886170196849e-12
cg05716374	7.117055324912247e-05
cg20053734	7.993178274823265e-07
cg10735544	8.992786515449325e-10
cg10681149	5.3370424413223816e-08
cg26255689	3.4667431410007055e-06
cg05221860	1.436786566944015e-06
cg05545039	1.2731854511782714e-06
cg26331880	4.5637300605250175e-09
cg09566248	4.535118300119656e-06
cg22279779	1.2131120219471825e-08
cg15266088	0.000105148
cg14836522	2.4630297801309098e-12
cg17534760	4.036394042783442e-06
cg04280928	8.665390643924908e-07
cg13216821	0.00103492
cg07017420	4.493965184038107e-05
cg16952287	0.00148738
cg18432977	1.5479547446628494e-05
cg05564974	8.688949559854109e-11
cg12806507	1.979127537099501e-05
cg05422993	1.0134718875232096e-07
cg06246732	2.116106534444384e-08
cg01492465	0.000210858
cg12799790	2.8328035091007564e-06
cg12230869	0.00156809
cg20379685	2.812266941543129e-08
cg05184377	4.557541222194317e-08
cg27132705	9.805323484046724e-06
cg20036679	4.100039561860669e-05
cg25303446	7.771561172376096e-16
cg15207977	8.777243109880928e-06
cg18740810	0.000802052
cg03145486	1.2010170635790018e-11
cg16256490	2.9815758595508335e-05
cg08955107	2.783453856292084e-08
cg02745719	9.482480802458504e-06
cg00059699	0.00024422
cg03736826	1.4627965505553675e-11
cg08812936	6.072530800427245e-07
cg09884038	5.14641884663547e-10
cg11674448	1.636330920096185e-06
cg18433967	4.738638925694261e-09
cg14212206	9.88104230104092e-07
cg05828489	0.000274031
cg22181129	4.88905245621396e-07
cg06384524	1.2081951994424855e-08
cg06777273	2.037446920510888e-06
cg09209380	1.0283607299044206e-10
cg19642433	4.812388265662548e-10
cg10696060	5.504112943199857e-09
cg03055238	0.000150266
cg14225229	2.030832875532518e-06
cg12304140	1.584190890024928e-06
cg15912573	1.5956833644414914e-06
cg00238468	1.9529516115390777e-08
cg27029662	4.394206000735146e-06
cg03973102	1.739021408431185e-06
cg19091893	1.5580372017875987e-05
cg03105859	6.939181784737514e-09
cg07270259	3.956055016907101e-08
cg01018473	5.053107017605196e-05
cg06986484	4.622049885494306e-05
cg11515095	5.302425165609748e-13
cg16918236	0
cg21798061	0.00227873
cg26225794	3.3341090098781834e-05
cg08768633	5.792962776141053e-10
cg08023684	9.93874982313514e-11
cg22494263	5.940392418635199e-06
cg24101099	2.1463288035761252e-07
cg19645534	0.00164773
cg23139698	9.079218611374174e-07
cg26077214	1.2533927196134442e-07
cg22934617	1.9562094254355067e-05
cg21361329	0.00059565
cg07502657	1.372697066903683e-06
cg09001222	0.000197534
cg01227136	5.291656002270884e-12
cg17154586	1.3696851179911818e-05
cg22904994	2.0977394599164256e-08
cg22223402	2.8805091645267566e-10
cg08302302	0.00132278
cg15250865	0.00080222
cg00547414	1.175030761579876e-06
cg05123436	0.000107859
cg12999769	0
cg05085636	0.000806193
cg13910451	1.6609126957223275e-05
cg15033552	0.00164235
cg13512607	0.000678302
cg22589055	0.0018182
cg10777666	2.863641272576878e-05
cg04228083	6.0447654659512295e-09
cg04578992	1.035103824875705e-08
cg05215208	5.044639892481939e-07
cg04011995	0
cg22553063	1.9795239737829817e-05
cg09249588	0.000256488
cg16283572	9.220463170755977e-09
cg02935298	3.129671345414309e-07
cg23775236	0.000247756
cg12923242	0.000266335
cg19750606	0.00057638
cg15605704	2.220446049250313e-16
cg04924225	7.000248119537478e-05
cg11873492	0.00319006
cg22199044	0.00144343
cg22398168	7.983391725474576e-12
cg00191102	1.656245474102036e-09
cg24059677	0.000120586
cg05712051	2.9724471988901158e-05
cg16171687	5.245362588723879e-09
cg21347733	1.887379141862766e-15
cg07036922	1.9510651982912464e-09
cg26932146	0.000120704
cg19924829	5.333511410299252e-13
cg00905862	0.000328148
cg14809220	2.2983949204968823e-06
cg21829875	6.5138895131156005e-06
cg12998118	0.000145629
cg04092111	0.00265695
cg16740845	8.064022879450405e-07
cg16280412	0.000361097
cg19483962	9.090062036420932e-12
cg11782515	1.5229871385469274e-05
cg21306464	8.975359671037353e-07
cg20876030	1.1358898932556372e-08
cg00048842	0.00528329
cg19634724	1.6119400031433528e-06
cg01588993	2.9267357426476792e-08
cg17596257	5.025099487443452e-05
cg11846577	0.000212812
cg16334524	2.221457302742369e-05
cg07785960	2.3477982675879083e-05
cg01188888	6.755020500737174e-07
cg03637672	3.2569928730019626e-05
cg07122460	0.00143224
cg04604154	9.408768360319453e-05
cg18732869	3.326450226381894e-12
cg09669835	6.704488224262839e-06
cg01871243	0
cg14345154	4.107825191113079e-15
cg13273209	2.438011528327344e-06
cg02458065	2.5421437732653374e-08
cg27425327	7.912781541108416e-12
cg12253142	0.000967699
cg25956248	9.068057928440787e-06
cg05656216	0.00135034
cg11343657	0.00624737
cg11372436	3.0877184331590257e-06
cg12976779	0.000410268
cg26571928	2.138670351925498e-10
cg18699226	2.4097110253418208e-05
cg01921470	1.2965151211297155e-05
cg03955252	0
cg27450771	5.054637919332805e-08
cg05044008	2.0806117080329756e-06
cg22999532	1.2941758775752987e-11
cg20597525	0.000122283
cg11532477	1.2146660781642282e-06
cg15404871	1.0980105713542798e-13
cg26954928	9.992007221626409e-16
cg13720868	7.91411713940704e-09
cg08874974	1.5045302252714166e-05
cg01115010	0.00115141
cg07496355	0.000549441
cg16145915	0.00051908
cg18695750	1.2360288348389759e-09
cg04189842	0.000117877
cg14729368	4.879618931141749e-10
cg14430167	5.399159102126294e-05
cg01316476	4.799606601046946e-09
cg10147797	5.841859718191955e-08
cg07356534	2.5061804317383363e-06
cg11709950	7.467463869481605e-09
cg02938205	3.0881135426596984e-08
cg07173688	9.36466515444323e-09
cg22164224	0.000307662
cg08833992	3.247941715578406e-08
cg27297137	9.216031271463976e-10
cg17673617	0.00116359
cg03162823	7.425504655600434e-11
cg01982422	4.539880465814772e-05
cg24661274	9.958607656068708e-06
cg16034916	5.282695293429285e-07
cg10259427	5.735898989112087e-08
cg11085408	1.2967129592311721e-09
cg02902637	0.000795515
cg16797790	2.4007617455690244e-05
cg19531604	9.927573181078841e-06
cg11345403	2.6842018823969305e-05
cg07000713	7.173790691927806e-06
cg08867390	6.370481926420979e-07
cg02616371	7.813328428696309e-09
cg20345556	4.948811260274688e-05
cg06838584	3.0429347528393436e-06
cg19510565	0.000192851
cg14112555	6.929002926980843e-10
cg27441182	1.298768165747255e-05
cg00035347	0.00783258
cg03268959	4.510911248978289e-07
cg14123942	6.552838373186098e-05
cg23911433	2.2537527399890678e-14
cg17051124	4.440892098500626e-16
cg24849637	9.781064846947629e-14
cg16012048	0.000376378
cg02840964	9.871673872330344e-05
cg03443064	0.00082991
cg03213044	3.220312905227729e-12
cg10886992	3.225398657047407e-07
cg14984341	5.689318590273995e-05
cg13397549	3.164976003500186e-08
cg00806481	3.298694650766265e-12
cg04950627	1.560611037987325e-05
cg12481478	0.00112816
cg16676200	1.0093971214431008e-09
cg14586223	4.2703932665588695e-06
cg01941484	1.770037286663584e-05
cg22949616	1.5539382546281288e-06
cg05765254	0.000539493
cg09650488	4.749284952865196e-06
cg26841967	4.480860127387132e-13
cg03166265	7.43483434817449e-08
cg07477928	1.2695427330511322e-06
cg16358027	0
cg10886170	2.9474381713079367e-08
cg10903440	1.7770229732150256e-12
cg10251217	0.00209388
cg21048669	4.7576849755204265e-05
cg20084602	2.744471316873387e-13
cg20269253	0.000298112
cg12828560	0.000572666
cg14148083	0
cg13154234	0.000109751
cg09394409	1.3451229130545528e-08
cg24289380	0.00297422
cg15985139	2.542570577412917e-07
cg01755037	0.000461172
cg07588355	6.83234131656496e-05
cg11388135	6.201594793253662e-12
cg08179485	5.655719366581824e-05
cg00841533	7.165785742557773e-10
cg06193732	3.681869366056745e-07
cg21757048	2.8764657322710718e-11
cg18865949	6.23752736342853e-05
cg16726875	0.000123838
cg23157058	1.0824835676270794e-05
cg13042363	0.000198768
cg05172887	2.1061028476765387e-09
cg10085039	2.3030033435844643e-10
cg06596503	0.000242672
cg25184724	9.27488258417597e-08
cg01525816	1.3828425692197222e-05
cg01741032	0.00213173
cg17976205	0.00126012
cg10363106	4.205553363534342e-05
cg04653264	1.0399347485368082e-06
cg06184346	1.575554375576882e-05
cg14278057	1.3644640972643174e-13
cg08298769	2.0670927208144008e-05
cg09845762	2.140980726039743e-10
cg27237541	9.29689196217387e-05
cg13074458	3.6630403155157865e-09
cg02340787	7.138734048339757e-14
cg19757737	2.029983703355498e-08
cg17480980	1.8086329101052456e-09
cg26457828	3.907985046680551e-14
cg18814069	1.3374139897770476e-06
cg22707533	1.9757373008078005e-05
cg12524307	0
cg23932703	1.582072228778486e-08
cg13175344	0
cg15126175	0.00120695
cg21089453	4.045674906194563e-11
cg12464625	0.00111131
cg25045489	1.3597797221542862e-08
cg22564731	4.946201158873009e-06
cg04947397	0.000471528
cg18441860	3.7945605940725713e-06
cg12218359	1.8399171075600407e-10
cg23971565	0.00011834
cg16210395	2.0653689869476466e-10
cg08592614	2.1804780203638074e-13
cg13394762	0
cg04058169	3.712790608290106e-08
cg26511585	0.00497519
cg15715903	0
cg13718185	5.2652071476311235e-05
cg03689448	7.426676162936019e-08
cg24143287	0.000265028
cg03324695	1.951149607881675e-06
cg19317286	3.07755367255913e-05
cg12187586	1.0799139360528898e-12
cg00839906	1.1102230246251565e-16
cg01276564	1.5351737775448626e-06
cg17930505	0.000221318
cg15634739	0.000892063
cg05353702	4.156675004196586e-13
cg12552899	1.5249037699227586e-08
cg04990824	1.4988010832439613e-14
cg24729378	6.28960046267224e-08
cg02174765	1.884903344517852e-11
cg16044603	6.230382032401671e-06
cg21086690	2.8120120088015454e-06
cg18270446	0
cg18151803	2.2918129605198345e-07
cg12350346	0.000596947
cg04242655	5.4351301237431926e-11
cg10411706	1.2194580878421846e-07
cg03021505	1.186195586200256e-11
cg27505745	0.00160591
cg10259872	1.1622924844800764e-12
cg08817118	6.303646493677206e-11
cg05778367	8.300371611147384e-06
cg27574374	0
cg21853510	3.3462626974900544e-06
cg00749878	0.00184854
cg08088593	0.000930036
cg14913785	0
cg10421498	0
cg07117391	2.5803503067578504e-06
cg00039147	1.1501310903661022e-08
cg15125963	1.3445170646830817e-06
cg27645204	0.00275033
cg01218350	0.00110368
cg21977218	0.000461467
cg17884382	6.258482621035455e-11
cg16126900	0.000187588
cg18189263	5.123976265508645e-08
cg02396946	3.3077984795681914e-12
cg06204735	0.000165165
cg09266738	3.944274842671014e-05
cg15458222	1.506517310456701e-06
cg13139843	0.000560166
cg05785932	0.00054772
cg04518342	1.348179901050628e-09
cg17922249	9.900080755187446e-12
cg09644662	0.000178208
cg13676800	0.000115171
cg02754067	5.084457521675745e-09
cg11298899	4.035020939596734e-08
cg17613769	9.061099204288325e-09
cg26633373	3.7414515929867775e-14
cg03926951	8.581113799166484e-05
cg26691179	0
cg26519582	3.189104536005516e-11
cg10394788	5.223710933810466e-07
cg00576263	1.3506880836011703e-08
cg21842916	5.202605257714765e-08
cg04449166	0.000371559
cg03576592	0.000250301
cg24602728	3.048551107109887e-07
cg21592059	3.1086244689504383e-15
cg07022769	2.202666234518702e-06
cg26339943	3.036758753349744e-07
cg15096515	6.561775110580648e-05
cg16487577	5.933142771530342e-07
cg18052665	7.790754597003513e-09
cg17283687	4.2215715434501533e-07
cg00952789	6.469111226703461e-07
cg18229543	0
cg25910480	2.014678233619449e-05
cg13267776	6.763754811900391e-06
cg04367164	1.629282296666812e-05
cg07470284	4.667208730602113e-09
cg01468193	6.405475349025025e-07
cg26775940	1.5012068615982699e-06
cg06809153	0.00122631
cg26879741	9.395997451711047e-05
cg09201430	0.000221017
cg12560076	0.000336148
cg08793792	2.33008505501342e-06
cg17117794	1.3481785815727676e-05
cg10160323	2.6568126513470958e-05
cg06181187	1.0103029524088925e-14
cg16345520	6.138505814767825e-09
cg12326203	2.8061491532671567e-06
cg06389015	1.3811919497008773e-08
cg13603516	8.417919533654228e-07
cg16739639	3.606554754842506e-08
cg19483904	0.000467679
cg10801034	0.000157741
cg07277818	8.561540765228415e-08
cg07402808	2.15182033547201e-06
cg01640660	6.751128212023616e-09
cg01920128	0.000137715
cg25494045	6.58917524987146e-08
cg14178821	5.218048215738236e-15
cg09907068	5.8502309663310825e-09
cg13378625	0.000126279
cg26574777	0.000584799
cg16332119	0
cg15794873	2.4557512690037697e-09
cg00573770	7.546240518885305e-05
cg22609618	0.000310157
cg11583218	7.53665797326164e-07
cg01848236	6.693579024386054e-11
cg00475109	8.563816322748607e-12
cg24852800	0.000352095
cg20256870	0
cg15845821	9.98305878452399e-06
cg00799984	0
cg25503149	4.263516645286458e-07
cg16965975	0.00163638
cg10631241	7.993996875566012e-08
cg17149984	0
cg26836824	0
cg21066876	0.000156314
cg23550750	4.354999883049437e-06
cg15803103	4.028095060149006e-05
cg01328691	1.1049372528049162e-10
cg14971718	0.000158869
cg13459589	4.336159229667569e-05
cg25539628	1.6893940801843144e-08
cg27037929	3.790651437185488e-08
cg09095562	0
cg04766005	0.000406168
cg23850904	3.6865532675456336e-06
cg14007715	0.00211013
cg12629909	5.971420244721415e-06
cg23578758	1.797968636196856e-07
cg24282616	0.000222429
cg04860329	8.383312932735976e-10
cg12321036	0.00082814
cg20012888	4.9861288994645925e-05
cg18209560	0.00907305
cg23322112	1.4428208727768066e-07
cg26064247	9.803641241035166e-07
cg00478022	0.000154753
cg26848957	4.2752533024881245e-07
cg24251145	5.824397595066699e-05
cg21106136	0.000922861
cg18941917	5.049462871387078e-05
cg02387244	5.836445189499884e-05
cg02288969	6.00491780802237e-05
cg05180856	0
cg00894219	1.5783929718793388e-11
cg14886500	3.399243559010223e-05
cg13463374	3.775090551272342e-08
cg02910979	1.200636089215834e-06
cg08383758	7.656046019377527e-09
cg09770542	2.3180346531148643e-12
cg06730340	5.101404032537005e-08
cg14621701	1.6764344642483664e-06
cg00768503	0.000109201
cg26255253	0
cg19408118	2.2141177780099497e-12
cg23592590	5.62134783166357e-11
cg12894300	4.2095748187254145e-07
cg26639431	1.3170008063001504e-06
cg27315191	8.886024056575792e-07
cg14864184	1.7387660211642952e-06
cg27638835	2.996347614470096e-11
cg09789721	0.000447146
cg26759515	5.793254764796529e-12
cg06866884	0.000700149
cg26776401	1.1558420887070042e-11
cg16113134	4.414062614643832e-05
cg03197032	0.000749603
cg04523826	4.917687879535393e-05
cg24454263	0.000688966
cg03556243	5.773159728050814e-15
cg19018034	0.00386616
cg06748060	0.000254145
cg03879623	3.7333767932690165e-07
cg07833133	0.000584827
cg00712146	5.155033571346834e-06
cg12872409	2.5049109215746768e-06
cg22472154	6.875551550322712e-08
cg10013877	5.615786724533223e-10
cg20547777	3.3306690738754696e-16
cg23104248	2.812828494547226e-05
cg11970797	0.000407735
cg03997517	4.643776680635092e-06
cg12773057	0.00824168
cg06343739	0.000110067
cg09583780	7.251869648117193e-07
cg17713499	2.2045699866857227e-05
cg21913528	0.00340867
cg02799298	4.121513298760426e-06
cg09074996	0
cg24781413	1.7857366663154295e-07
cg17453252	3.0343794144016556e-10
cg25246421	7.011169722681565e-05
cg05752573	1.2075942758538183e-05
cg04460364	0
cg06473608	3.670699411095768e-09
cg08389123	0
cg17766559	0
cg27004055	0.000619363
cg14326225	0.000305475
cg05972185	5.394196200825263e-11
cg06121507	3.4016606198505883e-09
cg07877725	0.00235393
cg25747935	0
cg24141885	0.000176648
cg18021467	7.656800932509533e-06
cg07187233	0.00012525
cg15752292	2.9091062891950514e-11
cg02955696	0.000541835
cg27472353	1.7795571949363875e-07
cg21759790	4.589552471867542e-05
cg22341683	0.000620797
cg17458077	2.53603804623026e-11
cg02705958	1.271671893343651e-07
cg18493884	4.8252180029351166e-11
cg09621603	2.6073224012268525e-05
cg00663029	1.5009180120983956e-06
cg15502777	7.770173393595314e-11
cg07143468	2.293218820392795e-06
cg00414682	0
cg16780688	0.000103975
cg15769180	0.000555816
cg08494221	0.0013119
cg23074762	0.00164121
cg09376361	0.000401612
cg16847396	1.1446399383885364e-12
cg00706441	1.8619090808025263e-06
cg08216099	1.0953640217081784e-09
cg16168570	1.660150017590567e-05
cg12510530	0
cg03518414	3.797517650561133e-06
cg23120077	1.4976403585276188e-05
cg17111846	0.000555059
cg08749689	1.7470469515501463e-12
cg24636944	3.4638958368304884e-14
cg11359697	0.000237546
cg05031484	4.834428526845347e-05
cg15834054	2.332969449869715e-05
cg10333311	0.000788583
cg11857646	3.476958720938228e-09
cg19512903	8.260115602620743e-08
cg12480772	9.444878212860885e-11
cg13552155	0.000536384
cg26619416	9.634352672316382e-07
cg21005948	0.000746475
cg05681996	4.388860374204828e-05
cg23484655	0.0009015
cg20649073	8.89092854083895e-06
cg15498142	2.8290680909037746e-10
cg19928050	3.824785532768882e-05
cg13370490	2.5077146615926083e-06
cg08824488	6.804898866619169e-10
cg23326689	5.4015112229688356e-06
cg02788938	9.204718098843045e-10
cg06683719	2.648261937299168e-06
cg13362288	2.426197087679327e-08
cg17793372	0.000618255
cg09160231	1.3533618670180658e-13
cg17349199	4.968148337169964e-09
cg05329717	0.00127003
cg13955758	9.667785953793029e-06
cg22626747	1.3594304570929694e-09
cg25001923	0.000766422
cg10549944	0.000783315
cg00030420	4.1661007976756537e-11
cg08538581	3.421315094565003e-07
cg09144608	4.372055084633786e-08
cg26364947	0.000855474
cg19001554	2.2315482794965646e-14
cg24620157	1.1384365319333511e-06
cg05366909	1.414198278482104e-07
cg23085569	0.000221373
cg22115787	1.508948016537559e-07
cg26532177	0.0018375
cg16425489	0.000114778
cg15294781	0.00029743
cg26494243	1.854135058820816e-07
cg08655871	8.199345488124621e-07
cg06581979	5.58447108556237e-07
cg18629427	2.3806318250052527e-08
cg14721171	0
cg04575614	2.6065329472801935e-05
cg15735778	9.516734475689681e-06
cg16045390	7.232536791690336e-11
cg23524559	6.228417781528606e-10
cg22151059	1.618235279110536e-08
cg19486318	1.799998234019995e-06
cg15955354	4.0237538660115035e-05
cg13611375	0.000376145
cg12618262	0.000564988
cg19430553	0.000633961
cg16491729	0.00132122
cg17025221	2.7055993301439152e-05
cg11251877	8.4449353768834e-06
cg01507033	9.622058169123093e-07
cg27292892	2.0133034861480326e-07
cg16728181	1.1646345744686926e-05
cg11711870	0.00199088
cg11923920	5.1424612502404266e-05
cg06730285	0.000103186
cg01109694	1.3136158827364852e-12
cg00837330	3.852202690168838e-08
cg23247879	2.0570546962916936e-05
cg09100767	0.000402746
cg25949241	6.839369041899968e-05
cg09812642	4.333785629584419e-06
cg26575140	0.00200664
cg05946080	0.000581759
cg02164605	3.555884623529515e-06
cg27529018	0.00310113
cg16342406	2.246296133856518e-05
cg02139186	0.000267967
cg18587364	0.00157627
cg02380595	1.2009931836809429e-06
cg01899029	1.9433344228270144e-06
cg02794786	0.000380108
cg04970570	5.021923321635313e-09
cg05811936	1.887379141862766e-14
cg08817883	2.1719766053474032e-06
cg01486943	4.461718217108057e-09
cg25967418	2.2429426135395225e-05
cg25273602	0
cg19253522	0.00038948
cg16918763	0.000222091
cg15081062	0
cg13492632	3.7152699272624545e-07
cg16005271	5.898141464122375e-08
cg12381643	1.0575373177168501e-07
cg08356445	8.454324162965321e-08
cg08844520	0.00205794
cg15405172	5.3463409366294457e-08
cg10258105	0.000570082
cg08292024	9.579762427769367e-08
cg24738036	1.4432899320127035e-15
cg25311507	0.000262284
cg24137332	3.2563951535280466e-12
cg08659517	2.374858809606195e-08
cg10253780	3.2327063648196486e-07
cg12060744	2.5543531301241984e-07
cg24618867	0.000647227
cg10199311	5.918076418920393e-07
cg09914513	5.637574851391491e-10
cg21695020	8.204581800397293e-06
cg03825810	0.00337575
cg23800812	2.4201287449621134e-06
cg01072498	2.1360696360606113e-05
cg16275096	0.00125278
cg26565420	0.000278055
cg09217856	1.1483536010992168e-08
cg07900484	8.924974695023735e-05
cg21787516	4.013900323229791e-11
cg19744498	1.8487655850663032e-11
cg13910465	0.000496797
cg22985240	2.4962829452412905e-06
cg09884625	2.018578966311857e-06
cg03367149	0.000278679
cg00060475	6.640594219720075e-05
cg06178383	0.000104189
cg02360001	0.000277746
cg13351141	2.462152703941456e-11
cg15706206	5.644373857194296e-13
cg13378241	4.4985848379752724e-10
cg01255193	0.00535971
cg04728254	1.1552759970889781e-08
cg14940173	1.2301271112846734e-13
cg16207121	0.000263982
cg06481517	1.8411077618019078e-07
cg00601174	7.653426061349222e-06
cg11630504	2.0857825144826592e-07
cg05595527	7.318590178329032e-13
cg22498784	5.9507042663997645e-05
cg14990796	0
cg04250661	1.0616472614355388e-06
cg06763171	0
cg23427909	0.000133841
cg17366166	0
cg08259950	1.4590752014376207e-06
cg08241008	4.584110868677271e-13
cg08249467	0.000676563
cg02553654	4.5219797573103904e-08
cg22145318	8.261167667944491e-05
cg04567952	0.000860826
cg06362966	4.793943020331426e-13
cg10290737	1.6430422955515667e-07
cg15282743	1.547239618648888e-07
cg11810374	7.724588192925541e-05
cg06894599	1.705662100448535e-08
cg06019998	4.36428670980149e-12
cg08893853	1.0248267812151823e-07
cg17654050	4.030610331051676e-07
cg16541979	2.6740639536004807e-07
cg13822965	2.3430733927187752e-05
cg26706380	6.426842391604737e-10
cg26410719	2.4044752992780083e-05
cg21431072	0.00543694
cg04196110	1.0091822455482458e-07
cg09813934	2.9402012713397596e-08
cg05578595	0
cg22978477	3.2110803742657623e-06
cg23542994	0.000438878
cg19674315	3.796585268389663e-11
cg03338209	4.440892098500626e-16
cg04874562	6.802930441196509e-10
cg18194110	0.00050668
cg08321048	1.707485464130798e-08
cg16770054	9.047183766819344e-06
cg20163776	2.3476991104498524e-06
cg27097169	1.217949979315236e-05
cg11191632	0.000310113
cg16365491	0.00255976
cg17351801	2.220446049250313e-15
cg15158501	1.965237528267494e-09
cg06932535	2.6619706688935096e-06
cg23945633	1.1102230246251565e-16
cg12972300	1.5511106012944254e-06
cg25370567	1.9384537675026792e-07
cg17501430	4.968455132203786e-06
cg09050030	8.089522243515113e-06
cg19897188	1.3364396352910646e-06
cg27069588	1.1497386376291274e-09
cg09568874	2.5689207285850557e-06
cg15830591	0.00109922
cg14485097	1.7689484321792293e-09
cg15491102	6.357270470047638e-07
cg18650263	6.877614006084443e-07
cg04891815	7.556621994808665e-12
cg01910486	3.0309088572266774e-14
cg15144898	1.7345200831186958e-09
cg06983026	0
cg07904028	9.394554290054202e-08
cg27086690	9.689571922599782e-09
cg16528891	4.359196337233584e-10
cg06225328	4.092304423108928e-07
cg09512823	7.638120286257433e-07
cg17579667	2.787930910574943e-07
cg03728395	3.8773559061122675e-05
cg15812363	4.174259657929724e-07
cg14724265	4.7001291747506e-12
cg21650719	2.0331973165088613e-06
cg13612734	3.13837921699367e-05
cg11007362	8.213068928852874e-05
cg04745662	1.5389067464788297e-08
cg02036039	0.000172572
cg27087233	1.1673333411010844e-09
cg21305096	6.347871032930108e-06
cg00755296	1.0366985048193555e-10
cg14427624	9.541887045716457e-06
cg00993076	1.6266866609271347e-06
cg21441674	5.887785393487999e-05
cg15411441	1.9274343432407193e-07
cg22108311	0
cg15267091	0.000183558
cg14489049	0.0003991
cg11664142	1.3286508560028665e-09
cg00981928	0.000133002
cg10180650	0.000145631
cg24042528	1.6298074001497298e-13
cg04361749	4.150823931237113e-07
cg08662418	0.000111567
cg06811120	3.7269696752550985e-05
cg18437365	6.193329182835328e-10
cg09862861	0.00201198
cg06082962	8.414827461500352e-07
cg23121049	3.2806202199253676e-10
cg27086638	2.0405924761046634e-07
cg03079342	2.1982933251507575e-09
cg18713316	0.000385796
cg12414759	0
cg20401595	2.4529756004199044e-10
cg13818243	1.7087886661215634e-11
cg12947035	5.9552629166903515e-06
cg25687358	1.8210768070514582e-05
cg16976808	0
cg05714676	2.3296731326283293e-06
cg04852685	2.9812514376059696e-06
cg18708986	1.0564603955875995e-05
cg04125303	3.301568181846015e-06
cg01277555	9.65953983467216e-11
cg19942994	3.46875585551798e-05
cg15926420	7.351230735253012e-12
cg00958100	4.042670161730211e-05
cg18059604	5.433287223077787e-05
cg07284498	7.721362134227583e-06
cg04091914	0.000149171
cg23347512	0.000148528
cg02645407	1.9075348633990075e-08
cg07857331	1.454392162258955e-14
cg06938478	2.3587278466297157e-05
cg06769115	0.000419555
cg01292846	0
cg14294839	1.482591827084434e-12
cg15507901	7.627351539252203e-08
cg09933329	9.677260869145332e-05
cg25294185	1.6416387726869708e-05
cg02116244	9.022782521128647e-13
cg18405330	1.256251769277128e-10
cg24681125	4.7223376986593735e-08
cg24185357	0.000567686
cg02730678	3.128608483393691e-13
cg20027768	1.570780527870852e-08
cg10705422	2.117566103576607e-07
cg06443042	0.000314795
cg08651205	0.000769104
cg22921619	2.3161238245639204e-05
cg24244500	0.000220905
cg17982783	5.4389670979815286e-05
cg00653429	9.758446229402029e-05
cg19954877	3.331964056230152e-05
cg01102311	1.656119685833346e-11
cg04242343	0.000215883
cg26650440	1.896829341374584e-07
cg05836131	8.679369334352316e-09
cg20128589	1.622417415048094e-05
cg18628639	0.00368994
cg12435247	2.011167606230657e-06
cg09687907	6.173082045535239e-10
cg09430158	0.00340466
cg21222187	0.000491746
cg02582827	1.002668750249569e-07
cg23135021	2.2509179786744937e-07
cg04539226	4.0201364459591105e-09
cg01042424	3.1858458238165355e-07
cg04232935	0.00143648
cg23652725	8.36407829207797e-06
cg21855392	6.371742795607815e-07
cg00281776	5.139358753014633e-07
cg07710335	0.000301034
cg12166267	8.66735572202515e-11
cg05921905	1.98206123736e-07
cg14328408	6.609157665593557e-12
cg10351422	7.505186272460662e-07
cg09003599	2.8232737395494922e-05
cg11751117	9.542847789756337e-08
cg27558504	2.4910407070422025e-11
cg00552502	0.000109751
cg14375747	2.0326174077212045e-10
cg01095406	5.039499120229607e-07
cg00658405	6.121069908171517e-05
cg08553274	4.089494891168499e-06
cg11760356	2.4413843191517515e-07
cg03125463	0.0003843
cg12441680	0.00305965
cg18212720	9.46121163777347e-05
cg04724174	3.958155268279917e-05
cg03949876	0.000376057
cg04485621	1.5241727879811151e-09
cg11757326	0.0017838
cg19468534	0.000488723
cg02234281	3.3126968711494342e-06
cg01449198	0.000710399
cg01859360	0
cg08028026	1.5735190928012344e-12
cg09582042	7.960299086562372e-14
cg17396834	0.000549101
cg00504595	8.466581746802149e-08
cg11767956	7.269123896036511e-05
cg07488337	0.000175103
cg21187195	0.000963079
cg04633683	0
cg06503102	2.999011422311071e-06
cg20185344	1.4845902285287593e-12
cg12520670	5.17178279324515e-06
cg21134946	0.000104208
cg17837330	0
cg10704491	4.665000154058241e-05
cg16668931	4.9095967957768494e-08
cg11306693	0
cg22110477	0.00218174
cg21151401	2.418782102386885e-07
cg26152897	1.788429027094196e-08
cg24994249	3.439064402432912e-05
cg14147372	0.000200688
cg19037832	2.9976021664879227e-15
cg10133500	4.7539259384610233e-07
cg10550063	0.000277014
cg00685319	6.917089349434136e-05
cg26126272	4.796163466380676e-14
cg01768926	9.777346613448756e-07
cg04149141	2.451997075603174e-06
cg15844093	0.000491489
cg15473737	2.594591208548991e-12
cg11520719	4.107825191113079e-15
cg13234871	0.000868988
cg19672806	0.000104442
cg22404042	2.302100615581004e-06
cg08774267	8.97126817278604e-12
cg26350919	0.00041167
cg09436815	0.00030616
cg01489441	5.290212712338871e-13
cg00646347	0
cg14660076	0.00033255
cg20821170	3.7414142676217566e-06
cg12003804	1.324373943845103e-11
cg21472731	0.000501622
cg08381504	3.4398411896674475e-09
cg17845732	0.00253912
cg24885828	1.6975626171422675e-06
cg13870494	2.4424906541753444e-14
cg09567173	0
cg06734435	6.477053774944785e-05
cg03083290	0.00380091
cg15756507	4.635476177794473e-06
cg08006730	7.51620987671231e-14
cg12143241	2.41385978494435e-06
cg11479744	0.000230765
cg16343272	0.000601317
cg03955334	8.237959758794489e-09
cg00883764	0.000178332
cg01530334	5.366823631092199e-05
cg08909938	0
cg19702347	0.000815889
cg17592376	2.503602201298083e-05
cg23886646	3.109784080534972e-05
cg17285287	1.932232582824156e-07
cg21086877	0.000303654
cg02088943	0.000967814
cg24389359	3.504974088741619e-13
cg18479569	2.6912489875519086e-06
cg00014118	9.341572726473402e-08
cg26205981	1.1058271937258723e-05
cg20677018	4.005711427723657e-05
cg07882781	0
cg04326348	4.391438190420871e-06
cg01979486	3.689590476474436e-07
cg17815695	9.2635144111064e-08
cg21223888	4.157476388266801e-06
cg10137837	4.476197190683706e-12
cg25223823	0.000992768
cg00176928	4.551914400963142e-14
cg03752087	0.000215983
cg26492744	4.770311604496147e-05
cg07736602	0.000218699
cg27072395	0
cg13600984	0
cg03754700	3.745614929329122e-11
cg20893892	0.000385488
cg27352877	2.115641379862865e-06
cg17490432	1.5588778046193852e-09
cg07099331	4.551914400963142e-15
cg08060386	3.9443660011850845e-05
cg18586983	8.282687868899075e-10
cg15026609	1.6156304787351417e-06
cg22357405	5.0389467948219746e-05
cg09675542	0.000147331
cg13929647	1.5152812338214972e-10
cg20944195	0.000233124
cg15834567	0.000203743
cg20621699	1.018537337027503e-06
cg12090111	1.4017029204005382e-08
cg01871920	9.818618140755575e-10
cg25434001	3.730509773314239e-06
cg19990316	1.2586210219600602e-06
cg23732480	9.268934916994986e-05
cg00244634	2.220446049250313e-16
cg01832672	2.078309956354829e-07
cg25518066	0
cg02213971	5.123218547953279e-06
cg11266304	0.000389773
cg22904654	1.3932319459342146e-05
cg13900978	0.000883511
cg12598581	0.000494965
cg10742801	0.000816081
cg04707038	0.000832201
cg09287353	1.839084440291572e-12
cg03801819	7.664350165526024e-06
cg10245731	1.1047584452805737e-05
cg25872816	2.330924485904884e-05
cg21481891	9.529570652588859e-07
cg24720008	3.301647844011768e-11
cg04336586	2.732279719530606e-05
cg24741887	8.639356542960996e-05
cg12934366	4.522415648511302e-05
cg04039880	0.000270383
cg07000438	2.1130716482131717e-06
cg23695374	3.738670911745956e-07
cg03231430	1.1156150891977745e-07
cg27036936	6.062553037367024e-08
cg13550230	0.00037814
cg17341027	3.9627438683464966e-05
cg18549682	6.535424361686637e-07
cg21836950	0.00297233
cg05555380	5.900783339729543e-08
cg09251068	3.067378484489236e-05
cg11804833	0.000101605
cg13628514	2.8573223347039267e-05
cg11103476	1.9006361646756176e-06
cg19848478	3.061695468264958e-07
cg00135940	0.00112433
cg07280582	1.3969581047490465e-08
cg15974931	4.129272552444441e-06
cg02547494	5.281185546657241e-07
cg06835074	6.612828706842322e-08
cg00847857	1.1095563468010994e-08
cg11869862	2.825284450835852e-11
cg12948519	7.328038820197946e-08
cg23376501	0.000142697
cg03340365	0.00205007
cg16811759	1.0457615455705671e-05
cg11392098	4.529922570384315e-08
cg22352371	7.063301178056314e-06
cg01219882	0.000397701
cg22386073	2.3212724699073206e-06
cg13424940	0.000798883
cg09275986	0
cg25502803	4.428724664440331e-06
cg18201034	0.00022673
cg26605488	3.352460176131444e-08
cg11600285	0.00103734
cg24144243	0.000262045
cg00592410	0.000193547
cg20096463	8.142864160731733e-11
cg26950422	1.675239276877072e-05
cg18519762	0
cg09294084	1.482117983897524e-09
cg04094300	0.00152378
cg07282854	8.311240584646384e-12
cg19303748	1.4085254407270043e-08
cg22735749	5.701070554087195e-06
cg06893379	1.2677906529035e-06
cg14368870	0.000293655
cg24768821	4.519083590892592e-06
cg16209797	8.216394231652657e-11
cg02399019	5.092120058947103e-10
cg16708598	2.3862000447794074e-06
cg00588430	0.0020275
cg16861241	3.691687374018926e-06
cg17362299	1.9788157161748643e-06
cg06155641	4.790822313305299e-07
cg13055487	0.000288123
cg24947324	2.63143677625699e-07
cg09942424	8.020886200110766e-06
cg20207715	4.222412822940669e-06
cg07349607	2.8694358000791453e-10
cg25334823	1.7609877708602006e-05
cg11544916	1.1102230246251565e-16
cg06912575	0
cg14177339	6.165313552641827e-05
cg09433794	1.7327947632317375e-08
cg00641007	5.662334274525449e-05
cg22506490	0.00115304
cg17307107	3.4785532232461946e-09
cg04535902	1.1102230246251565e-16
cg11648862	2.7430209215140167e-09
cg05877945	9.315926353670179e-07
cg15935096	3.6839980634972846e-06
cg05926255	7.571804294670414e-10
cg17681461	1.875886715829722e-05
cg09958418	6.43762820828897e-12
cg10283371	4.1677772344428377e-13
cg13406931	3.6005308556852356e-07
cg08478623	2.29791743522334e-07
cg11617771	6.478333044135365e-05
cg08653158	0.000206892
cg13548189	1.2434958001739105e-05
cg19112021	3.0538238604549406e-11
cg12429241	2.1173024970622123e-05
cg12232463	4.9161396072028296e-05
cg20969923	5.78931982253561e-05
cg09761747	0.0015758
cg22881141	3.4131838954065685e-05
cg24835880	9.660024824498237e-08
cg11062925	1.7429005741864678e-05
cg20872350	4.440892098500626e-16
cg16030113	0.000467425
cg07636567	1.670765176098321e-06
cg06707663	1.2827266138160098e-08
cg06289789	3.8402728108621886e-08
cg11731342	2.1288319724699356e-05
cg25344401	3.1791236310141358e-12
cg10978061	4.154325624294852e-05
cg09802768	3.7598802300475853e-06
cg04093458	2.8136327654637583e-05
cg24459199	2.0052848270779577e-12
cg13275176	1.0602961253436405e-07
cg22017896	0.000308179
cg03405494	4.5051352282055035e-07
cg01008011	5.764350118120376e-06
cg03411703	0.00027721
cg23979146	3.325117958752344e-13
cg27093023	6.681488623816456e-06
cg08133958	1.099120794378905e-14
cg13045351	4.238778986698222e-06
cg00837773	2.3443575137838124e-06
cg06289617	0.000798797
cg22481695	0
cg20148127	9.870382289278723e-11
cg15452424	3.159396114726931e-07
cg07028258	1.9211467661706116e-05
cg10976908	1.0044952139409702e-05
cg05629723	2.282197986147594e-09
cg10091996	0
cg26692749	0.000816199
cg25201998	8.089312413583905e-06
cg19217469	1.2975135883497302e-06
cg25766271	3.454216094267437e-07
cg21817743	0
cg15441351	0.00013357
cg12792069	1.0436096431476471e-14
cg19589922	1.4068487760310333e-06
cg20958876	0.00180852
cg02793451	0
cg25566237	2.757857669666297e-05
cg08448318	0.000104231
cg11500788	0
cg00963786	1.3390177855399088e-11
cg08662620	2.842905622024716e-07
cg11608893	3.081802724125282e-08
cg02952625	6.037081945464706e-11
cg24859854	0.000410706
cg17172090	1.4657947078333677e-09
cg06308982	2.9829025849359425e-06
cg07462762	0.00030662
cg15632775	1.9554293750889684e-07
cg06146156	0.00181862
cg24929566	1.0658141036401503e-14
cg15687725	0.000151396
cg00204533	0.000663231
cg24496021	1.2867484855405564e-13
cg03013946	0.00482311
cg15754810	0.000181584
cg06201228	0.000565141
cg16348003	0.000225834
cg21409787	1.8673401646740473e-05
cg10994263	5.626105977762919e-07
cg18483609	0.00453397
cg05715418	0.000267694
cg20233814	5.742858549151464e-06
cg08924923	0
cg00895174	9.325873406851315e-15
cg22627753	0.000514415
cg18210083	0.00372431
cg24499516	0.00010734
cg09279236	3.257872497042236e-05
cg22047901	7.943565821788567e-06
cg04108742	0.000219574
cg11334165	1.269468081877001e-05
cg17246606	2.6207457743065987e-05
cg01625418	3.197321443160206e-07
cg24451843	7.28202715905013e-08
cg11776255	6.434649479913901e-10
cg00928872	0.00211202
cg27083740	0.00042259
cg23075732	9.903733133365122e-06
cg24272019	6.263878304935133e-13
cg20020844	2.201961957215559e-08
cg10644604	7.608709080564324e-07
cg23189825	1.4432899320127035e-14
cg10294555	0.000195347
cg10078540	7.254540489443073e-07
cg10712835	5.068793496043611e-09
cg05229463	0
cg22162097	0.00225277
cg06339573	0.000655281
cg14224170	3.852473895449293e-14
cg11776269	3.085993865792336e-05
cg12931591	1.3770339868379722e-06
cg06158539	1.1482387978989372e-05
cg19162496	4.238684958579597e-10
cg11608038	1.8385521460828613e-07
cg25697727	2.7407251468325455e-07
cg27648075	0.000255474
cg19636672	0.000171101
cg08426369	5.68876057371881e-09
cg08537847	1.2964074258547953e-12
cg06428211	3.3535414556418175e-08
cg02999370	1.6880276176856057e-08
cg23947066	1.0816958440074131e-10
cg24016728	3.993792750400793e-06
cg00538509	1.3281162736245022e-07
cg05037452	9.045535787066683e-08
cg04956944	8.941969387166182e-11
cg17942960	1.0194920101125327e-05
cg19467202	1.5824290588328793e-05
cg21253130	2.828848266744899e-13
cg19713690	7.486690922209327e-05
cg18326313	4.3076653355456074e-14
cg23274491	0.000554302
cg10033694	1.331363908008143e-10
cg02054003	0.00227603
cg02899559	0.000344847
cg20843475	3.7390646134838335e-11
cg24540710	1.1102230246251565e-16
cg02477931	5.324697579522919e-06
cg12337150	1.7370655496229404e-06
cg17293337	2.594247983100928e-08
cg16423546	4.314796083648709e-06
cg16040614	3.845472917873849e-08
cg19500247	7.921974187752312e-10
cg05321258	0.000111999
cg14150541	0.000534829
cg13361393	1.2034817586936697e-13
cg07985933	0.000152673
cg02627216	0.000204626
cg03247623	0
cg00002154	2.8014812691878888e-11
cg15864134	7.086912168219328e-09
cg21768672	0.000426283
cg12864185	3.980564322603186e-09
cg01682400	0.00251369
cg19354156	8.151059447070175e-06
cg19357851	7.272305504391063e-05
cg09366672	3.296540818098492e-11
cg13672755	6.763726713221452e-05
cg08562863	2.6324183943771118e-09
cg20745620	5.651057358724287e-06
cg04629404	1.282416395298469e-10
cg11562188	4.189559810185983e-11
cg13543106	9.133021842466782e-06
cg06569117	1.3249936582582222e-05
cg10283182	0.00277139
cg25692366	2.351312800019656e-08
cg10754395	6.371897454116038e-10
cg23158387	4.7602458197459896e-08
cg10001172	1.7715400316697938e-06
cg21173524	2.711967983515251e-09
cg25764677	0.000415062
cg18982542	2.3159252293680765e-13
cg09068407	0.0055167
cg00075507	4.367353102496807e-07
cg12984636	0.00188665
cg14287311	0.000119602
cg16349527	0.000218785
cg13319542	0.00184166
cg21040513	0.000318778
cg15934730	2.245648111909304e-12
cg17658266	1.557199380552987e-08
cg15111708	6.211042477788364e-05
cg09867869	4.973799150320701e-14
cg05328447	0.000413887
cg11803132	0.00054654
cg02227292	1.6736309005338512e-09
cg22463250	1.3010914688527109e-05
cg03278527	0.000433268
cg10826808	2.713186142067059e-05
cg05405872	9.233904659788905e-07
cg15974066	0.00109547
cg18272461	0
cg08422863	3.7856782264533706e-08
cg01256665	2.503529605846211e-08
cg18362245	0
cg02540212	1.333161359085011e-09
cg00041014	0.000475343
cg05654673	5.768935154026877e-06
cg13717357	0.000215095
cg19782242	0.000160399
cg05799122	2.354318274466749e-05
cg19688418	7.619065868214037e-07
cg20965962	9.473227451373134e-06
cg13103401	9.316277331250511e-06
cg12767903	0.000484113
cg27614967	2.6074688164401394e-05
cg11536196	8.700151710172577e-11
cg20489909	2.220446049250313e-15
cg23457588	7.462264139945773e-11
cg15082992	1.3904128071118294e-08
cg22799691	1.4352383104210276e-07
cg14507427	1.2566614415732147e-12
cg01829632	0
cg00263619	1.9984014443252818e-15
cg11358114	2.9036891446843072e-08
cg15757181	0.000206301
cg04460609	4.4643073682237855e-09
cg12426245	6.851968881171899e-09
cg10883411	5.076448502672193e-07
cg01597685	2.639222470346425e-06
cg14674108	0.00420026
cg03526776	1.8256263167870657e-10
cg08097676	4.5579912943960466e-07
cg06557410	0
cg26822321	7.560618797697316e-14
cg21331251	0.00010213
cg01163193	0.000469831
cg07510314	6.495968424236054e-05
cg01241798	1.4190245533840518e-05
cg15682262	1.906705049403712e-08
cg01907206	0.000164194
cg09096234	1.6873272690176577e-07
cg07064689	1.3885648186828803e-10
cg25405962	0.000676821
cg09363841	2.1137325223463677e-10
cg11334840	5.337889310019772e-05
cg03509771	2.4424906541753444e-15
cg13608545	0.00163579
cg18509230	4.919368745692765e-08
cg25503913	4.992228577194169e-07
cg08774871	1.3015688597350916e-05
cg14411137	2.546158839322743e-09
cg11629337	0.000276249
cg19849509	1.3425626849139505e-06
cg03342304	1.0570650799124337e-08
cg08972756	2.75674443084295e-06
cg10052504	7.858297138130244e-05
cg00168459	0
cg23648809	1.9888771786824577e-05
cg16902643	0.0013366
cg21326251	0.000365517
cg07307439	0.000901166
cg21369874	0.00143979
cg18706286	0.000801626
cg26954114	2.0841117720493685e-10
cg12507643	0.000139806
cg05890855	0.00243523
cg01384290	0.000336559
cg13358809	1.83200943441042e-05
cg01881590	1.4165052999226546e-05
cg06416034	0.000961924
cg05917399	0
cg13297097	5.4119345364922467e-05
cg10685612	2.050116778806732e-05
cg05560053	1.0754495538556341e-07
cg07575565	0.000826134
cg07456629	3.1876747363934754e-07
cg27588356	0.00133661
cg26622683	0.00316761
cg13725408	0.00524431
cg01882535	0.000309365
cg07202976	3.24330290578656e-05
cg16631133	0.00137151
cg01954101	2.5974777884130162e-11
cg13775306	1.2482572864236374e-08
cg24904000	1.0235667868840892e-10
cg24843924	0.00178297
cg00440217	9.19536857768577e-09
cg08340838	0.000357133
cg14766621	6.741274205523951e-13
cg10855885	2.0840178275305377e-05
cg02601428	1.1882287231923527e-07
cg17125977	8.957389400210403e-06
cg09340198	8.063319716145045e-06
cg03339471	0.000116928
cg19716038	7.465833197128902e-05
cg19706121	2.657463116229053e-08
cg22976419	5.9769154660882506e-05
cg03960680	0.00292338
cg08398775	0.000403847
cg01541378	5.798866674622261e-07
cg24289524	1.2273782956651047e-07
cg23888215	4.6881714066415725e-08
cg21670708	1.5248361405428845e-05
cg03555299	5.234422562061525e-09
cg00891661	2.9699488969803234e-05
cg08642743	1.1424399692927523e-07
cg08411802	0
cg23002705	4.556274705302954e-07
cg06938630	0
cg25721713	0.000218517
cg15060215	1.9424009498614225e-06
cg11804622	6.56925863262714e-07
cg00360603	5.52475180026768e-05
cg27324781	0.00098375
cg17840775	4.6911457612597296e-05
cg10994379	7.482973487915601e-05
cg12375635	1.166241547778668e-08
cg07241368	0.000616609
cg05563558	0.000457403
cg18156204	5.348649593228672e-07
cg06953601	8.899991854605105e-12
cg15354666	4.242412819821517e-06
cg22930117	2.7978424910202193e-08
cg10305805	0.00136078
cg27407949	6.433583340959004e-06
cg01458195	0.000716467
cg22598432	0.0048338
cg21344159	2.8383014057165035e-05
cg04261556	0.000724547
cg24439657	7.28727930756623e-05
cg21569714	2.9470681450760594e-09
cg26754552	0
cg03611632	2.503970406908529e-06
cg13608414	0.00018932
cg06313424	1.0723684162883274e-09
cg06339053	0
cg18552983	1.0325074129013956e-14
cg08521117	4.0270224729965776e-05
cg16250772	1.5787371410169726e-13
cg14971879	0.000184391
cg03557312	7.692196339892376e-07
cg06736674	1.0474443473684758e-05
cg18698681	0.000188568
cg13448092	0.000410165
cg23039194	2.993684106911143e-05
cg16465717	0
cg14495944	1.2165338494352085e-06
cg25386437	5.185576819255466e-05
cg24976193	0.000134664
cg00157109	6.872898605791988e-08
cg19249918	3.667682824115559e-10
cg21558710	0.000434502
cg12984084	0.000392728
cg06538202	6.277750405070393e-07
cg05580671	5.653766075419675e-06
cg02682760	3.54423220150224e-06
cg06657455	0.00157001
cg04099767	1.690980688806576e-12
cg23939096	3.3306690738754696e-16
cg00022264	5.773868758662815e-07
cg12473943	1.1824097256862842e-11
cg02446410	3.281353734474468e-05
cg15221642	0.000244145
cg22957360	5.928590951498336e-14
cg04778212	0.000254333
cg26491882	0
cg22106979	5.097950732668721e-07
cg07004907	0
cg12456939	0.000214724
cg14892468	1.7991844237674748e-05
cg12619961	0.000342169
cg17288497	3.166938676857356e-07
cg00655147	4.101519868182635e-08
cg17128240	6.205061796715761e-06
cg07921828	2.97701660390004e-06
cg00728029	0.000240188
cg25870097	5.164398908519274e-09
cg21877473	1.4595591402155605e-10
cg03157329	0.00053786
cg12921720	4.710246284567177e-06
cg23664664	2.8794625710593102e-05
cg04830357	6.383080730643087e-10
cg25433705	0
cg04183804	1.8797644596446617e-07
cg00506062	2.613022020980793e-10
cg26590199	1.9200196987867457e-12
cg10923800	0.000988548
cg06785339	0
cg15977002	9.769082815136443e-05
cg15121157	1.0769163338864018e-14
cg07601376	1.188317709233111e-06
cg06390363	7.105860342382364e-05
cg27226573	9.971956593801679e-11
cg09329675	8.586691024881077e-09
cg19498775	0.00100621
cg00354692	0.000284735
cg10813070	8.100707623470704e-06
cg12171484	7.49117557985457e-08
cg14728038	0.000293529
cg09977703	1.9429083897293253e-09
cg04576298	0.00051355
cg24040983	2.144611649379513e-07
cg20168964	0.000150205
cg02902554	0.000653528
cg05301191	2.2219568962533742e-08
cg14832223	5.1064263928424225e-11
cg22128476	1.1767414820340605e-09
cg15110238	3.7437201830803346e-05
cg22928381	1.70984637781757e-07
cg10128859	0.000355173
cg00677217	2.3094381962351918e-10
cg26299084	0.000461275
cg05246613	1.0343565670645205e-08
cg15663145	1.002670475425127e-06
cg22082706	2.2694179868665287e-11
cg18407955	1.6751158904426688e-06
cg04472447	1.8634195538824727e-06
cg24774682	4.371909263101159e-05
cg16502472	3.65786201328433e-09
cg11788486	0.000408919
cg11603658	2.0716159355727015e-06
cg10031493	8.894440739481979e-12
cg04334324	0.000479708
cg07661702	0.000204456
cg10857558	0.000608943
cg24076083	0.00148577
cg08031829	8.842367837935683e-08
cg17138853	9.268579262911025e-05
cg25180916	1.8318679906315083e-14
cg07914564	2.992756033393107e-05
cg25460716	3.653855401164474e-05
cg12464387	9.573386527961247e-11
cg21610957	0.00126
cg19953285	0.00255556
cg09247319	1.8938821622072055e-09
cg05516059	0.000427813
cg25050170	1.3327584019617866e-05
cg08430074	1.2062638998777686e-08
cg19865987	0.00303445
cg00194144	2.0253982867535214e-06
cg06869454	3.698334971602435e-10
cg07853955	1.9780139768887928e-05
cg09463220	0.000106231
cg27192915	0.00161011
cg14585907	0.00490926
cg13651483	0.000499169
cg26134248	2.5202062658991053e-14
cg27227711	9.261515823977273e-05
cg24611970	0.000319546
cg15703118	6.682411446412573e-07
cg17410930	0
cg13602343	3.883373624447017e-06
cg19261904	3.068369624603662e-06
cg24697463	0.000560345
cg10366851	1.814074737316318e-06
cg12289749	0.000785332
cg26807352	2.86268478336682e-05
cg06797389	0.000629471
cg08877404	5.449187274186862e-05
cg25771451	8.33205159356254e-06
cg08673532	1.2253007164453322e-08
cg22104371	1.8895794381856845e-05
cg13604265	1.7649778305539598e-09
cg13706730	3.811270414821877e-07
cg02079034	9.747758156208874e-14
cg16177701	3.4139358007223564e-13
cg18932070	0.000360453
cg26702351	3.2317357279154635e-07
cg01047111	0.000308949
cg07769816	0.000423207
cg02372856	4.105882933647109e-08
cg08498254	9.621516916524797e-09
cg19702404	3.7596849666865495e-07
cg00740803	5.349882349348078e-07
cg23403868	5.297496962208825e-07
cg13723078	5.06628761165473e-07
cg11996139	1.1085368286645192e-05
cg17094356	7.698550909585045e-05
cg20172737	2.77294499517744e-06
cg06091647	9.107800427676782e-05
cg25818214	5.324970527853523e-07
cg13751417	1.8052226380405045e-13
cg22324719	2.360058202532933e-06
cg10881887	2.3314683517128287e-15
cg06857394	2.6143701452818746e-05
cg21682939	3.521693621721944e-06
cg08531698	0
cg02023149	0
cg03182620	0.00194319
cg04491321	0.000201187
cg06104793	0.00517714
cg03371275	6.239945814279224e-06
cg03508095	9.380940468872723e-11
cg03482851	9.879564242254446e-07
cg23914694	3.7385531156397533e-06
cg18602373	0.00188867
cg02285003	0.000304838
cg01229943	0.00030193
cg21821460	0
cg06393263	7.501666245779415e-05
cg04035788	8.654883587588813e-09
cg17958250	9.175528115079601e-10
cg27104836	0.00692752
cg07545037	1.0975100717125486e-08
cg08866079	0
cg22206167	1.1712668390728709e-07
cg09769755	2.7081881076584935e-06
cg23021642	2.4991291357467915e-06
cg04046124	3.406825653884393e-05
cg04793676	5.166123084876517e-11
cg14253670	3.5141781040692877e-07
cg02139344	2.14435891254805e-06
cg19102557	0
cg16549108	1.302934472646733e-06
cg15682266	4.5919069791677813e-05
cg21757820	2.0791991528490428e-06
cg05765510	8.760870817925426e-05
cg23675524	5.064066266324829e-08
cg22028728	1.0658141036401503e-14
cg26661122	0
cg02108062	6.099742517751139e-07
cg11123646	5.515888119800305e-05
cg03632709	1.5407881494011733e-06
cg23998903	4.16950660925286e-05
cg13431682	9.873102335689055e-12
cg02897385	0
cg08092388	1.412947536749698e-11
cg06649682	0.000571201
cg15275786	2.1826984664130578e-13
cg02105975	3.4416913763379853e-15
cg04340729	0.000660749
cg10342275	5.2583382093018827e-11
cg12115693	7.4344217906308074e-06
cg26331064	9.39719302373021e-10
cg25407876	3.6625818015112444e-06
cg17327651	1.1494522876853708e-06
cg04893786	1.7564832780481154e-06
cg01004017	1.830238644040527e-05
cg10902530	8.919763909542855e-05
cg16912809	0.000598107
cg12384926	1.3550945057505537e-05
cg22724228	0.000734868
cg07211972	5.3512749786932545e-14
cg09484377	8.927930485347346e-05
cg19405870	2.73003841755326e-13
cg21625762	3.582411391978013e-07
cg02231590	0.000349455
cg09719269	1.1690648449302898e-13
cg08358803	9.975308894438761e-05
cg12324242	3.0512351167910623e-07
cg13257535	0.000581355
cg10400707	1.8096635301390052e-14
cg26353598	0.00572745
cg16904905	3.608887429462637e-05
cg22670222	0.00184078
cg08595501	2.7861337614787374e-07
cg18190212	4.494900985863026e-06
cg25420614	1.908794333704833e-08
cg19077708	0.00044544
cg17571999	0.0014274
cg04651607	2.1712356662706433e-05
cg02229261	0.000322896
cg07821112	0.000229845
cg05114328	0.000211236
cg24183381	3.7865696187466824e-06
cg05919833	1.1102230246251565e-16
cg27134767	0
cg20396728	0.00451959
cg26503398	7.922423051298644e-05
cg18843853	0.000679355
cg04524239	1.9510994217819544e-05
cg27182493	7.668280455064291e-10
cg26309691	6.475930902638538e-13
cg02737252	1.5297933941837982e-07
cg09050058	0.00206801
cg00471162	6.436341823956582e-07
cg07868587	3.196374609437669e-09
cg23199045	7.779047134182093e-05
cg00562969	1.6569619836204197e-06
cg07416664	2.063867831636479e-06
cg23914219	5.834399393611633e-07
cg05899688	0.000298775
cg03302281	0
cg22138673	4.390371760809586e-06
cg03935448	7.915681381476247e-07
cg17291617	1.5134277608908064e-08
cg17520080	6.938790653165938e-10
cg04604050	0.000297354
cg00953399	0.000613984
cg20639399	5.401828685358545e-06
cg03314137	0.000160976
cg19774425	1.913942806419655e-05
cg14839808	1.371579955611324e-06
cg27554835	4.943793886491576e-07
cg10357888	3.5612798265916012e-09
cg09032137	2.5093743173054683e-05
cg18830527	2.2968743318418916e-07
cg04570735	3.767148238797979e-05
cg17514769	0
cg20435387	0.00111976
cg09125127	1.2106859051952412e-06
cg01626681	8.581222268433386e-06
cg08249199	0.00293297
cg14206182	6.171430457779792e-07
cg06811119	5.551115123125783e-16
cg07833462	0.00255911
cg12463325	5.0242476845596684e-11
cg23091067	3.0194243159531453e-05
cg12754495	0
cg24728341	2.5189060839370114e-06
cg17779481	0.00372976
cg02176715	3.4581807417666255e-09
cg16474176	6.311812701875752e-05
cg23782616	8.540279594626554e-12
cg02045294	2.571409698337579e-05
cg16532685	0.00131803
cg09655487	0
cg20469879	1.2877702793012702e-08
cg11045531	1.6936659211763683e-06
cg02389590	1.121165673367841e-05
cg23423910	2.4720383740017837e-08
cg23885889	0.00802171
cg09318840	3.238979640052264e-09
cg13160678	1.0867751143450732e-10
cg00973636	1.9297474841306617e-05
cg18202361	3.7974068334278854e-12
cg22674594	5.171751915611367e-12
cg13288545	1.0279883166930404e-08
cg25546811	8.684876004139142e-06
cg24811006	1.651406009717249e-07
cg09255514	2.827833411878089e-09
cg04664446	0.000213471
cg05745257	2.864482453013295e-06
cg00207939	4.458253444417082e-06
cg27496232	0.00362433
cg13995220	0.00347979
cg16848730	0.000903936
cg08257147	0
cg02420939	8.365036441304596e-10
cg04515667	7.254967815395474e-08
cg10055047	8.488632041647737e-05
cg15028160	0.000129148
cg15556816	0
cg27147938	1.939146399010383e-09
cg19490180	4.6194072703675815e-06
cg02194711	2.0506240339890347e-05
cg02943294	6.018509690619567e-09
cg22621294	0.00115138
cg17004574	0.00034145
cg11855383	0.000326074
cg12593986	0.00116722
cg16577670	7.818578728890913e-08
cg01022916	4.203851933226588e-09
cg23018689	1.5865442293261367e-10
cg04327829	0.000230706
cg05756029	1.3116051578165866e-09
cg09125600	7.340180382620076e-06
cg19362774	4.9696018061484715e-05
cg06745758	6.218799714186041e-06
cg00024269	0.000410432
cg24494672	0.000615503
cg16756674	1.0716303249669323e-05
cg27524128	1.3856736313933027e-08
cg08739651	7.233247334426096e-11
cg19376097	1.675860561434206e-10
cg23066449	2.1055881955778233e-06
cg13466725	1.3434664491995818e-10
cg03592283	3.804534885565314e-05
cg02662362	5.681607874619132e-05
cg17890298	3.208594437920098e-07
cg11800342	3.6756812363814007e-06
cg14501219	3.1671267053390295e-08
cg04181478	0.000108244
cg04445570	1.6544601712742413e-05
cg12030370	1.1259809751251737e-09
cg06129712	0.000227387
cg06928983	2.717912561678304e-10
cg13766560	3.8616071751373937e-07
cg11240646	6.528869742616905e-07
cg03064754	0.000196772
cg02007259	0.000102892
cg21946374	0
cg22508930	5.2513543030707766e-06
cg08338523	2.039970370404376e-07
cg19627006	2.0368466080444847e-07
cg17580004	9.837547279012426e-07
cg15458081	4.361694405652372e-08
cg09386054	8.827816752376982e-06
cg19688772	3.108080459668372e-10
cg18277700	0.0001739
cg10156669	1.6958960902258013e-09
cg04981846	7.90565196062687e-06
cg18537956	1.2937990600092597e-05
cg14433983	2.8899105330992825e-13
cg21798425	2.935013385885199e-06
cg17188574	6.3232436542381976e-06
cg24343310	5.193741192677237e-08
cg04911819	0.000365942
cg14849664	0.000128415
cg11475690	0.000231144
cg18440777	1.2927175768728816e-06
cg07040024	9.44690226045708e-09
cg16613630	4.969093536644209e-08
cg26808702	9.82658399095726e-13
cg17935173	7.718577887949607e-09
cg00668804	1.0237457548356588e-09
cg05183211	0.00437625
cg09112674	5.065381749158604e-06
cg03407441	4.974831847470718e-06
cg08573879	5.5155549690377725e-05
cg01748703	2.3102595712032326e-06
cg16754145	2.684703248601039e-08
cg22012605	1.8040266390184634e-05
cg15710610	4.432357847417023e-08
cg23149986	4.138272147180544e-08
cg03761599	0.00216658
cg06391591	4.9251713818421194e-12
cg19830372	1.324796315338439e-05
cg04928338	0.000124184
cg21240131	2.027378022129156e-07
cg10999197	6.762398392368141e-07
cg07773515	1.6875312378594742e-06
cg16170323	1.1620540417700553e-06
cg17700513	0.000200311
cg27576325	6.154149657655594e-07
cg24289237	1.6543045610606377e-05
cg05119602	0.000678488
cg07608611	0.00153863
cg18886347	3.140361286679827e-06
cg12400041	1.962047930770261e-05
cg16126393	7.690800218895788e-09
cg24090346	7.438494264988549e-15
cg25017250	0.000140406
cg07225555	2.5744100180080665e-05
cg05629278	0.000734847
cg21882416	0.00139998
cg00591994	0
cg19157199	2.9325941830804503e-05
cg25798460	0.000916573
cg26704331	0.00121066
cg11120049	1.0024504515371291e-07
cg23402337	6.499245586155666e-13
cg21446514	8.234688486652431e-10
cg15085799	3.885780586188048e-15
cg11833349	1.2471257360147092e-08
cg18387343	8.115286220800044e-12
cg25018596	1.2783260844750899e-05
cg10314073	2.6379011108801365e-07
cg11661639	1.360848989051533e-09
cg08870143	7.896839537835376e-07
cg14921047	0.000479859
cg12146864	5.726643357295558e-07
cg22957691	0
cg22753548	3.3699268930931225e-09
cg06163534	0.000297017
cg19922497	0.00085396
cg13933891	0
cg13473795	7.348075481417027e-09
cg00998686	0.000159298
cg21330949	2.741640587444749e-05
cg26565442	0.00180186
cg11004890	1.7763568394002505e-15
cg09853648	0.000701008
cg22366400	2.4210136180258246e-06
cg25906647	6.980808195167221e-06
cg16276845	0.000138499
cg23557854	4.9960036108132044e-15
cg05685023	2.4907060081069687e-08
cg18506018	0.000179193
cg04638766	0.000357076
cg15541398	2.2057998760871556e-09
cg19246089	1.6861934318712635e-05
cg25751164	7.669642698715506e-12
cg13426829	1.361133428190442e-13
cg20901882	4.789502128232925e-13
cg12269374	4.512549070434524e-05
cg01560486	1.9353354555606828e-06
cg08641767	0
cg12595941	1.6202452753799612e-05
cg08423078	0.00128496
cg25198029	3.212456798562524e-05
cg24231885	4.462881397770957e-09
cg05788548	4.712530365935663e-11
cg06159340	0
cg01070538	6.048495038157853e-13
cg12514106	0.0010185
cg05697854	1.041884748220756e-05
cg06556439	4.821026509116422e-07
cg07089950	0
cg24460268	0.000193388
cg17292729	1.1939993438403462e-10
cg18564053	3.1764701979852816e-11
cg21852208	2.8821389719269064e-13
cg27592035	5.256444722745446e-05
cg17372758	1.6752644229400815e-05
cg03700837	0.00119141
cg12869499	9.455470850738834e-10
cg17007107	3.9956926656259384e-13
cg15375497	3.3112035335847168e-09
cg17876463	5.4430199797561585e-05
cg01474179	0.000284544
cg04919293	2.3314683517128287e-15
cg22555440	3.5157964793919305e-06
cg02106059	4.587101654074388e-08
cg00176718	7.482903185973555e-14
cg19694703	1.7270059826657302e-09
cg09724999	1.1102230246251565e-16
cg18147018	0
cg27329829	2.495790841428036e-05
cg02559264	1.896991508321122e-08
cg00281273	1.1435297153639112e-14
cg06612196	0.000277979
cg23354372	0.00213055
cg13756965	1.8761459162908167e-05
cg17156767	3.6765802624572075e-09
cg20972814	0.000314188
cg03246690	1.0830553527352293e-06
cg21241829	0.000536351
cg04251230	0.000125057
cg06896919	3.608562537671389e-08
cg23335356	0.00266262
cg08375862	3.4213184527676077e-06
cg10531347	3.848063312439365e-09
cg15554131	5.945705869869755e-07
cg03512997	0.000232127
cg25400597	2.9751756613904945e-12
cg17104824	3.2704216967882616e-07
cg01427050	9.000562128935741e-08
cg18011803	4.8137755532695614e-05
cg12076818	3.235316400340693e-07
cg15963095	5.411716642744757e-05
cg06110081	1.4379497592642565e-11
cg26634055	9.581224702515101e-14
cg21564495	3.465602077312724e-06
cg18893694	7.984723993104126e-13
cg20030740	1.425304319013776e-11
cg13299743	3.294669266074024e-05
cg15995961	1.965094753586527e-14
cg11472201	8.01057021072582e-05
cg27283477	2.299237428560197e-06
cg09912350	0.000659667
cg25379594	0
cg23440331	6.75465093513683e-06
cg01938009	0.00192976
cg05714960	0.000539184
cg05164374	0.000249749
cg08509890	2.3063070390128004e-06
cg27172150	3.4433024531654866e-07
cg04785543	1.180840714098963e-08
cg07798824	2.4629341517368175e-06
cg24696314	2.6126263696912844e-07
cg22579265	9.13302833360774e-07
cg19261949	0
cg15735316	4.6079081611472006e-05
cg17740533	1.4677826842834918e-08
cg01044097	0.00198155
cg24811957	0
cg01773168	2.430152828969412e-07
cg13002622	8.476728170370151e-05
cg15704855	1.3366874647147142e-06
cg04670206	3.9155301223559036e-10
cg15183092	0
cg02459818	1.2869640797497084e-08
cg27596096	0.000344297
cg14472810	2.4157728817364443e-08
cg11681353	0.00968603
cg20752553	9.444089954513402e-11
cg12188580	1.5493116456433143e-08
cg10269439	9.355707325409135e-06
cg14351811	3.6506947304060233e-06
cg03311759	0.00043817
cg20083442	1.9621125746382972e-07
cg10877241	2.7824633660467057e-06
cg04412755	5.424560800548761e-11
cg20141362	0.00237352
cg03593517	9.89589521438461e-10
cg14356898	1.2573717622643699e-09
cg12178807	3.471662090481775e-05
cg06045319	1.7587978980992958e-06
cg04455146	7.355703712796924e-09
cg14529469	0.000286771
cg26289980	4.440892098500626e-16
cg13515095	1.6764367671839864e-14
cg26042946	2.3428409220205282e-05
cg10717610	3.557572136880793e-08
cg12885732	2.6645352591003757e-15
cg05511798	2.4495307889838003e-06
cg26588076	1.130004803273632e-05
cg09664520	1.9984014443252818e-15
cg15881372	3.999517383945772e-10
cg02880146	9.184929523287089e-06
cg03157871	0.00312998
cg11196549	2.4424906541753444e-15
cg05107036	0.0015471
cg14277057	0
cg25585648	3.1518753829118396e-06
cg09980515	6.909486789086206e-05
cg13559366	0.000212065
cg00043792	5.747291533175769e-05
cg26273491	0.00223046
cg24971998	0.000116969
cg21681377	1.9092247046992306e-05
cg05030030	3.5859634706092436e-07
cg15927657	2.1807647176963485e-07
cg05670472	3.468395075922892e-06
cg05045582	0.000141769
cg22158986	8.932430295427451e-08
cg09454475	7.166383430345924e-06
cg11828820	6.186218204362604e-11
cg25820728	1.3374538739285846e-05
cg03078708	0.000823657
cg25107599	1.8175258483799084e-06
cg17382918	7.502827589500605e-05
cg20686010	0.0065273
cg02992228	1.6653345369377348e-14
cg24918622	3.5533107282104126e-06
cg06282446	0
cg24518435	4.4032562143137e-06
cg00259404	0
cg24116875	3.2672336439665273e-06
cg07752007	0.000192387
cg26920327	0
cg13381887	0
cg11478345	0.00317558
cg07833011	1.7577296995696656e-07
cg23313379	0.00755222
cg14688879	3.1611774956585847e-06
cg06176214	3.1143754242179966e-11
cg18294610	2.239335455955782e-07
cg02314953	6.126446053800194e-07
cg24867653	0.000303271
cg17650941	0.00121387
cg23372016	0.000555603
cg06155210	3.263441239242937e-06
cg04383383	4.011134424608542e-08
cg25003275	0.00069831
cg13605248	1.1102230246251565e-16
cg13365972	0.000762493
cg08002151	2.1094237467877974e-15
cg12688609	2.3514878100261427e-07
cg12849224	2.327277948133144e-08
cg23710764	7.119595579752058e-09
cg21433558	2.610836225658275e-06
cg03139423	0.00177235
cg21202652	5.7621950139363776e-05
cg19190593	3.2933828823633604e-05
cg05043657	1.4371200496299252e-06
cg11911919	0
cg04270489	0.00227659
cg11271197	4.580053612035506e-06
cg11235691	2.4917082410924607e-05
cg22258841	2.0283423794453803e-05
cg19376658	5.196291963383004e-08
cg10596537	0.000738238
cg03864128	7.100864041209576e-08
cg12786765	7.71158625845203e-09
cg17515953	2.6018139864802947e-09
cg06874691	0.0011145
cg02817683	0.00436449
cg17963202	6.435347102207167e-06
cg07102380	0.00218294
cg00741945	2.0570629866156764e-08
cg14950616	0
cg24224692	0.00940086
cg22360704	4.605205483620978e-08
cg09242311	5.3419025425327504e-08
cg01683848	1.555655919760479e-05
cg22476592	0
cg12477050	6.29556798057429e-05
cg03587650	0.000205195
cg04145870	0.00340622
cg12006271	0.00363969
cg17039808	1.5180272756598612e-06
cg00030918	7.978125937668779e-10
cg27645129	8.135814055787449e-08
cg05276548	4.1691420155531844e-05
cg13254707	5.56610635582544e-07
cg08893419	0.000575321
cg02592360	0.000228168
cg13713922	1.7951969688567715e-08
cg08927728	8.788999705799938e-08
cg11297526	1.2070344723724702e-12
cg05974501	5.213305822815428e-06
cg19950771	7.893747750087332e-05
cg26397178	2.054211483137891e-07
cg20826024	5.50429701817734e-11
cg20330447	0.000535432
cg09484192	5.100364575127969e-13
cg09085317	6.450738434737868e-05
cg02608928	6.826466346188109e-05
cg13533609	0.000545348
cg09516523	0.00119185
cg15840151	2.5708182915806788e-08
cg06961687	0.000148007
cg03625162	1.1102230246251565e-16
cg16087666	1.2212453270876722e-15
cg27644095	8.132383655379272e-13
cg15191933	9.045063553703159e-08
cg04432278	2.6201263381153694e-14
cg20659057	1.049148213638773e-06
cg17435560	5.111596468321267e-07
cg18044572	1.0539206840576298e-08
cg00592253	1.1306577896164072e-10
cg09212052	0.000201665
cg21926782	0
cg09957624	1.0823786311675576e-11
cg24555204	4.3588217094159276e-05
cg05567269	2.179919476485992e-05
cg21625331	0
cg22497867	2.980801163676716e-07
cg14114999	7.857300921010335e-09
cg07106447	4.729550084903167e-14
cg19648552	0.000277729
cg00966662	0
cg01755749	3.8129059909408625e-09
cg20215152	0.000110458
cg19052447	7.737366303217641e-12
cg11152899	2.4521981636493884e-05
cg08216686	8.910604769152286e-06
cg16728483	0.00137386
cg03381111	6.74713806358973e-05
cg15842531	1.1154297023807658e-06
cg03458344	0.000331186
cg11028443	8.000470617108846e-07
cg21322452	1.0823643337154465e-07
cg25087057	0.000105367
cg07094993	1.6896608320271511e-06
cg17993335	0.00263713
cg14817487	0.00106572
cg11839291	1.4744198084670757e-09
cg21296320	8.951797557832375e-05
cg07278231	6.552300247530951e-05
cg11267549	8.852758162203322e-06
cg22405602	4.673744476224595e-05
cg00440980	0.000541935
cg05083861	2.356285166982275e-10
cg13265583	1.1784984879081861e-06
cg01614760	9.992007221626409e-16
cg13817798	7.779054980794342e-05
cg11829486	0.000334034
cg14313909	2.3084201217216105e-11
cg10365312	1.5312407410927875e-06
cg10888281	5.865149906358891e-05
cg27245250	2.7347346609474243e-11
cg00248454	6.238143335224322e-11
cg22685022	0.0046541
cg02665650	0
cg16423289	5.759126546434068e-05
cg20248654	0.000162842
cg14376761	2.4420401070202047e-06
cg26125690	2.4352269846539265e-05
cg09928474	6.364292002736249e-06
cg14404763	9.378986476349382e-11
cg00292540	3.0284371376199104e-06
cg21090429	9.71507048919129e-07
cg27364162	0
cg13774959	2.640038189727356e-06
cg06119389	7.980727001477561e-08
cg19424533	0.000420209
cg06754312	1.9978825757216434e-05
cg04866477	8.454369940236184e-05
cg06083330	6.889050441216682e-09
cg14150640	4.06174933293979e-05
cg26313341	3.134159598516817e-11
cg01925002	2.7318807549470137e-08
cg26344606	1.3581228697212566e-08
cg09471412	5.654366797003263e-08
cg12257434	2.2923079449066464e-06
cg01750356	0.000913969
cg18968737	0.00100723
cg15431741	0.000799216
cg17509561	2.2716364156405433e-07
cg10484246	4.340972026284362e-14
cg15904848	1.3542319488024646e-09
cg21745456	0.000118637
cg18460809	0.000421008
cg23757721	3.513372666130721e-07
cg10219793	0.00116957
cg17562697	7.494977279920434e-07
cg00308479	1.4810375148499588e-13
cg10897932	9.336420525585254e-12
cg25673720	2.1842778541447672e-07
cg11838323	0
cg17538878	2.0789519872277396e-07
cg03388979	0.000203365
cg15095288	9.011604177544541e-06
cg24540066	1.585954437777204e-07
cg03459839	2.470444959712381e-10
cg01181150	4.407321091748351e-06
cg13250850	1.8249349988952446e-06
cg11313251	2.084859270179429e-05
cg21635230	0.000318658
cg15094703	1.910946512140299e-09
cg05932695	3.154304960450993e-06
cg01373369	0.000981787
cg26077117	9.36038361641911e-05
cg06114987	7.879411524058799e-05
cg02540858	0.000300932
cg17151694	3.7784885113301137e-05
cg23979127	5.6827195049624635e-06
cg08381873	1.2989609388114332e-14
cg09502069	4.949053813541049e-06
cg07553378	0
cg13957413	3.876124976542883e-10
cg24916978	0.00022291
cg23818106	0
cg01864336	5.825993108188321e-05
cg13520011	1.963285249706459e-06
cg23722457	0
cg05648479	0.000997662
cg05100920	4.773959005888173e-14
cg03673138	3.0943424182527934e-05
cg06095433	2.156349321325024e-09
cg16611278	1.45383153726808e-06
cg12089187	2.9435691084711557e-05
cg22426622	0.00152557
cg17842670	0
cg23191027	2.3356118472595e-07
cg01710494	0.00110917
cg26770907	5.845867954157313e-07
cg07058484	5.801497225288443e-06
cg00791588	4.355772742858921e-05
cg10647547	5.300091132642848e-07
cg08608343	2.2211189982024315e-05
cg07506970	0.00039457
cg02382795	0.000257104
cg20145798	0.000264899
cg16276728	1.7737928104111234e-07
cg15208525	9.879006357405018e-07
cg13368983	0.000115733
cg03332623	3.60092738194151e-06
cg21609096	1.5931700403370996e-13
cg07511721	3.3939812859484775e-05
cg18916149	3.927352192789613e-05
cg03205053	0.000823108
cg03149770	1.6734498514026086e-05
cg01692143	0.001557
cg23418465	0.00134971
cg13716584	0.000102552
cg16547038	0.003726
cg05420234	2.621040051664636e-10
cg16424396	0.00273551
cg08386316	5.850724448808187e-06
cg27393114	1.2389200776397047e-11
cg10324909	0.00939835
cg17203492	4.553395982487274e-08
cg21731304	1.8142691941003264e-06
cg22960767	4.090699664227593e-06
cg07971982	2.6009065599352788e-05
cg01058342	4.847066081836715e-10
cg21658670	0
cg02490034	7.709371763198192e-08
cg12439157	0.000520913
cg15401526	5.433024030665479e-10
cg13077829	2.3439095394706122e-05
cg08207085	5.2184592509441075e-06
cg21941611	0.0028604
cg17223879	1.3817933397497484e-07
cg00965330	4.440892098500626e-16
cg07986163	1.7724878944580524e-06
cg06748411	0
cg00173005	0.00128639
cg26200980	8.62388305211681e-09
cg03593809	1.7009318065142054e-08
cg19706795	1.9386714456004484e-12
cg16833163	1.695922391475868e-05
cg10102108	2.883148892629528e-06
cg08691577	3.279019043589404e-05
cg11209624	2.226554829398708e-09
cg23803206	6.217248937900877e-15
cg19546703	2.0429443648994905e-06
cg09226014	0.00136094
cg06532268	1.4207956594569637e-06
cg09623286	0.00232273
cg14266864	0.00259803
cg12294251	4.588058110654991e-06
cg08334726	4.90253296812071e-05
cg24101790	3.57245698218156e-05
cg07203494	8.22023970914465e-06
cg04074153	2.7978661913952152e-05
cg10608289	2.0905002617865875e-08
cg11905420	0.000493447
cg12924105	0.00228955
cg23407897	0.000422197
cg25440246	3.660737812882786e-07
cg06200244	0.0014455
cg05217642	7.866413790358351e-07
cg24256786	0.00083616
cg09271157	2.319596958955117e-09
cg04220930	0
cg03953506	3.67780784399363e-05
cg22563825	5.936278825280361e-05
cg00775818	0
cg26945203	2.583514402410003e-09
cg11105761	6.683542608243442e-14
cg10543624	1.150675255079392e-08
cg20305051	6.861178292183467e-13
cg07941108	0
cg06953293	5.551115123125783e-16
cg23407809	2.153452169084691e-05
cg07033722	0
cg13446573	2.4091839634365897e-14
cg27352693	4.020423887585167e-06
cg27413230	2.1303513656478756e-06
cg14440600	0.000505599
cg23941295	4.0565888500543323e-05
cg17164016	0.000184322
cg20871407	1.0884814253264707e-06
cg09008360	3.6247149370893794e-07
cg00587683	5.000835890944799e-07
cg22128328	0.000115828
cg26497354	0
cg17730224	8.357087704746746e-06
cg14365420	0.000200122
cg25049096	1.849399343989422e-05
cg00507915	4.574967792081441e-05
cg17815092	0.00501454
cg02463578	0.000340269
cg12467632	1.3308243396181751e-12
cg18402973	0.000311753
cg04186401	1.6320613016596042e-07
cg04970228	0.000211596
cg00265143	0.000487212
cg10608476	2.2199900806540995e-09
cg16857921	3.9513359822662686e-05
cg23965561	3.6637359812630166e-15
cg22365339	4.941591025264813e-08
cg17428032	3.5070966131200976e-09
cg07443717	0.000479611
cg03325702	1.197525423268786e-08
cg10602537	9.025002724039055e-07
cg12723976	1.0322593783196332e-05
cg04845545	4.106763373812328e-08
cg02142896	2.475786919919898e-08
cg26154888	8.881784197001252e-16
cg25215028	5.677546488502827e-08
cg14928902	6.474461089478467e-08
cg15872617	0.00434298
cg03748986	4.982142326137584e-05
cg16529943	0.000184128
cg03926165	0.000293362
cg04079306	0
cg24277915	1.3026154250805888e-06
cg16108710	0.0024876
cg00466136	3.1409319589670304e-12
cg09584702	0.000185168
cg13572776	6.008845284677378e-07
cg20203365	7.631655170259322e-06
cg21666208	1.2068680536159171e-05
cg15063393	0.000293803
cg27443322	6.210252494143198e-06
cg16302617	0.000220144
cg25257024	3.7300793040984104e-06
cg25358534	1.9721652665838363e-05
cg23496151	0.00342497
cg26039662	0
cg25575808	0
cg07278218	0.000150494
cg08282589	0.00282407
cg07109453	1.1572365288259334e-10
cg16096172	6.661338147750939e-16
cg17280106	0
cg19805033	0.000144457
cg23438553	0.000329165
cg11347139	7.984983263931156e-06
cg24576985	4.84215476603822e-08
cg04189678	0.00582355
cg11633405	3.7214722592437965e-07
cg22576612	9.495197530218213e-05
cg27174822	0.000145385
cg00301159	1.2113310354777695e-11
cg02187094	3.735226674506098e-05
cg16180821	1.1618615736175286e-08
cg06454152	2.0011159396204903e-10
cg19380068	3.0356108704499007e-06
cg24780234	0.00193793
cg06620487	7.4613210440444e-05
cg11249541	0.000247482
cg00223042	5.446458317681646e-08
cg18504055	9.048317650695026e-14
cg13727625	0.00284742
cg26035323	2.9854287184050143e-05
cg04199533	1.7413708630620306e-07
cg17297696	5.25707255505381e-11
cg24933625	1.3263944853569853e-06
cg14498445	0
cg12774316	1.6145877979045764e-07
cg17425608	1.2885476284085762e-05
cg05412819	1.4935083170186658e-09
cg26863750	1.3862444525614137e-10
cg17525357	6.890621406796527e-11
cg22523351	0.00175175
cg27089712	2.2861741388879864e-09
cg09162993	0.00838797
cg25799241	0
cg10187927	0.000358585
cg00274133	0
cg14551426	2.7114813172524066e-07
cg11641097	1.8163524795333785e-08
cg23399347	1.534699654026639e-07
cg02098075	4.3509640335059885e-13
cg04680713	2.1259453615307677e-06
cg16919248	3.166286166589316e-08
cg05046444	1.1102230246251565e-16
cg17989259	1.38320466191999e-11
cg13424737	6.018777466132441e-05
cg23171636	6.86629101354086e-08
cg11488214	0.00163026
cg10170964	3.6328354855452716e-06
cg14455494	1.0077602754399173e-05
cg00756092	6.165642710576069e-05
cg03866447	6.785480164184232e-05
cg22367337	0.000188866
cg23708725	1.1657341758564144e-14
cg02593958	6.661338147750939e-16
cg07608370	0.00103335
cg08494755	0.00278557
cg18906664	2.2624796129688818e-05
cg20574112	2.585390538101251e-06
cg06875621	0
cg03921860	7.990287986814337e-09
cg15704521	2.5868196473766147e-14
cg06744844	2.0715264414938872e-07
cg09087901	0.00022093
cg08684630	0.000327387
cg27626190	1.6153369752913704e-09
cg22901652	1.4414615782110118e-05
cg05323286	1.0716816323252942e-10
cg12495706	6.367641752735853e-05
cg09013245	0
cg02008511	0.00115396
cg23934351	0.000410063
cg16276063	0.000326173
cg25306963	4.107825191113079e-15
cg13744481	8.946639272755519e-07
cg16618813	1.2946334651653402e-05
cg26929261	0.000108719
cg16722001	8.854639244049167e-11
cg06033320	0.000151431
cg08210399	4.0451371940974923e-07
cg23582719	0.00103319
cg10271097	9.975575950194049e-05
cg00403186	0.00156195
cg04138756	0.000103035
cg20587618	0.00377606
cg05823812	2.201763014020308e-06
cg17451015	2.421459298473927e-05
cg10629128	7.397647360241066e-07
cg27475132	3.396688772472345e-07
cg13232576	0.0021492
cg17139690	3.6980220530224983e-07
cg00576027	5.647509759842961e-08
cg09580478	1.574528352477067e-06
cg00884342	4.382893092902407e-08
cg04404514	1.3384056418708212e-08
cg19380156	0.00162435
cg22823725	0.000354998
cg19713330	0
cg22520791	2.1826553897597023e-08
cg17042723	1.1102230246251565e-16
cg19774945	5.726282292783935e-08
cg24879825	0.00119028
cg11279106	1.1119993407859852e-05
cg15341579	3.513786369757632e-06
cg10816539	3.2214191314494656e-09
cg22839394	0.000460962
cg20758834	0.000150971
cg14250032	5.089689218973348e-07
cg03111938	6.516160706571128e-07
cg00907891	0.000161248
cg22667374	2.3985337374021753e-06
cg27215752	0.000833739
cg02256616	5.470226571713255e-08
cg16888647	1.5764461102074634e-06
cg22320972	8.458795005084063e-05
cg17583667	0
cg20910270	2.0563024549780096e-07
cg07473223	2.5403782077937365e-08
cg13446753	4.928040031604297e-08
cg03290016	1.5180739559861323e-06
cg17362672	0.000101626
cg25928819	1.44396370860278e-07
cg14365126	0
cg11477490	1.0951463492725466e-06
cg22114246	1.1102230246251565e-16
cg13917125	3.2535945273526323e-06
cg27441294	0
cg25527770	6.956003878344497e-06
cg20728490	2.1921539450353578e-07
cg26067133	6.471311402966862e-06
cg23467161	0.000486106
cg00609367	2.47669403208306e-06
cg00765128	0.000139703
cg07221444	3.4411926662647474e-06
cg14891762	5.705813599377052e-11
cg03462096	1.095676096074527e-06
cg08349646	1.9002325424066768e-05
cg15071481	7.743544413463255e-06
cg26091990	9.660419573453982e-05
cg11935638	1.8107436028369506e-07
cg06033194	4.203754377929414e-08
cg09918310	0.000456063
cg20550193	0.000477417
cg05129295	2.7422508708241367e-14
cg02967616	8.961183224265312e-05
cg11339449	1.772026416713146e-07
cg10541993	6.612346992174167e-08
cg05556371	5.400596605475982e-06
cg13899694	3.7268348971886134e-05
cg04116821	4.4273584798304455e-11
cg02456218	3.838837470127032e-09
cg11521797	1.208334987623516e-09
cg19831957	0
cg14110969	2.4479307469960077e-12
cg19857707	9.104912357393857e-08
cg12041209	0
cg10222254	5.3919691971326955e-06
cg19492036	4.0809339019176605e-08
cg02318048	6.548577373477471e-06
cg03214420	0.000212272
cg03012289	6.078907210937956e-08
cg12903400	0.00161709
cg17490149	3.652246027829875e-08
cg21209030	7.110562635359585e-07
cg15018132	0.000129412
cg03405336	0.000138981
cg16553272	5.551115123125783e-16
cg04255268	1.0406493850201315e-05
cg07438238	0.000121815
cg06093460	0.000336412
cg11632150	4.842792833414933e-12
cg01289959	1.0509533243663327e-09
cg00199399	3.64801322483288e-09
cg15480019	7.57038931542553e-09
cg25837317	0.00237168
cg00988179	3.026379914750077e-05
cg26418078	2.7189668561078406e-07
cg25961956	1.4706225126559502e-10
cg01019622	0.000266975
cg26901467	6.664400031830553e-09
cg02182074	1.2263894055064561e-05
cg21004565	3.949046082363239e-07
cg02524379	1.1257446930201809e-07
cg11886639	4.15270164411119e-05
cg26108309	1.2776375180045818e-08
cg15744534	1.3535231602190834e-08
cg02139050	0.000787536
cg19850370	0.000101537
cg07082453	1.4433446660078175e-09
cg23154832	4.540313163325926e-06
cg26360766	0
cg11908131	1.046163156104285e-12
cg12096486	0.00481692
cg06826552	0.00138763
cg06159435	2.928389225553829e-07
cg14840003	1.3821821431836412e-06
cg23039807	8.063005650538191e-05
cg24427597	0
cg21633243	5.909326204145415e-06
cg05024715	0.000134258
cg09216442	6.766805205049575e-05
cg04373106	2.977665253467432e-05
cg03757250	1.1506309205433496e-07
cg18974224	0.000209265
cg13307058	1.0960453439623485e-05
cg09392369	1.4794580560639758e-08
cg01160993	9.314313544328545e-05
cg06003525	0.00166863
cg27334271	4.887645819184883e-07
cg25793978	3.858502406473008e-11
cg05855948	6.306066779870889e-13
cg18723459	2.4191985354971024e-06
cg23916522	0.000563061
cg19241954	9.536464378179232e-07
cg02005870	9.519119849632496e-05
cg13681701	0
cg04551960	4.4046152170018615e-07
cg26704603	0.000345035
cg20858684	0.000475466
cg15395441	9.08586936043676e-06
cg14719951	2.541255073629234e-05
cg04998202	3.340019515407633e-07
cg20701745	3.110116275628627e-09
cg14930872	0.000496602
cg24240501	1.8293743251351913e-06
cg09959817	2.373018448409425e-10
cg16806458	3.8062765717050695e-08
cg25015436	0.00109313
cg06543615	2.55351295663786e-15
cg26232188	0.0025532
cg13408416	0.000160582
cg18085621	2.4180435431730984e-11
cg06425240	1.4739542919528503e-11
cg12543115	0.000141362
cg01257654	2.6968978104058294e-06
cg23880816	8.84088299291097e-06
cg16050296	6.175861000379257e-08
cg11547950	0.000168706
cg03309252	1.947388917900028e-07
cg23019286	5.238342171143273e-08
cg14444751	2.43428995849726e-08
cg01362247	0.000772238
cg22593156	3.959073113346534e-06
cg12034641	0.000421078
cg01749054	0.000132806
cg25863070	2.9653943633967117e-08
cg08461077	1.028066520802895e-13
cg01181221	6.109200504045287e-05
cg04752992	0.00135767
cg06695980	2.1134648272136403e-05
cg04725465	5.21869936189745e-05
cg12184038	0.000114864
cg12934659	3.936226455891756e-09
cg18871253	4.586896277247732e-07
cg02332932	2.702060797332706e-12
cg21011974	0.00182536
cg02758289	0
cg15783619	4.504148698425414e-05
cg21134817	7.818801111225682e-06
cg25387010	1.8433683871554862e-06
cg21448241	0.000152529
cg27452670	4.304656631148873e-11
cg02198853	5.538902669854906e-13
cg11575996	0
cg21391373	3.6133304104346564e-05
cg10523399	0.00140169
cg17476219	6.856737400084967e-13
cg21356998	2.438530052328858e-07
cg01664151	0.000132392
cg21924060	1.8096635301390052e-14
cg06748226	2.0165663694449165e-08
cg23634251	0
cg07090074	1.1229710545901384e-06
cg06049367	2.4613422411334795e-11
cg05509510	1.4546515414437522e-07
cg26313719	4.207796333588476e-10
cg16001202	6.605826996519681e-14
cg16322479	4.756528504401558e-12
cg16929025	0.00127442
cg09188697	8.158799566748698e-05
cg19205426	0
cg22896107	2.7422508708241367e-14
cg14164099	1.9923544591904374e-08
cg00264873	7.042886007724292e-08
cg15925993	7.201528899691834e-05
cg10378459	1.1102230246251565e-16
cg04644921	0.000197933
cg20364574	1.9695725472779202e-07
cg05424884	0.000200917
cg04841736	2.7463209484324125e-10
cg16381104	4.529033814648642e-10
cg22283643	2.186014954819182e-05
cg24492183	2.870504680396735e-06
cg04442834	3.531230481912395e-06
cg16293463	2.0959370905515584e-08
cg06982033	4.234688862903013e-06
cg12363682	0.000916809
cg04988105	1.8099943766003435e-10
cg00883212	4.818689891550321e-11
cg11644585	1.0081410944939861e-06
cg16798383	9.512736465211447e-08
cg03700417	2.3544723604107531e-07
cg23975251	6.5144609351364124e-06
cg20954977	4.807600539891155e-09
cg20207885	9.816539183971074e-05
cg20419765	3.7726277657412766e-10
cg00616931	1.8111866628700568e-07
cg26040401	2.323373820778407e-06
cg14678258	1.2462618149688964e-06
cg27339941	2.3591888855478693e-05
cg02546477	0
cg05473729	0.000205614
cg16330146	0
cg02477185	3.0119351457358334e-11
cg02797195	0.000800515
cg22976779	4.997418991625757e-05
cg21163972	0.00012639
cg00601200	0.000879563
cg03364832	5.974605365999253e-07
cg20548156	1.8318679906315083e-14
cg19868751	0.000190736
cg27440442	5.164519987665983e-06
cg09349058	0.00673072
cg11136041	1.0458071758590037e-06
cg16397032	1.8011395737094205e-05
cg17608345	4.107825191113079e-15
cg26668619	0.000114129
cg18972474	0.00151724
cg01757116	0.000145726
cg21173328	3.9968028886505635e-15
cg00652274	2.7113649103682746e-08
cg10105917	0.000111158
cg26494681	7.660857334834681e-06
cg03249457	1.702878871245872e-08
cg26900755	0.00422008
cg26950950	0.000616772
cg26026771	5.250130979961298e-07
cg08301743	0
cg16828491	2.6722173487536693e-05
cg24866764	0.00167503
cg15158031	4.941632470112367e-06
cg05768617	0.000341502
cg08079518	1.099120794378905e-13
cg06453056	2.844391389089651e-13
cg08331374	3.762330447187878e-10
cg22590498	2.3995870718218626e-06
cg22792503	8.241466642466833e-08
cg13739406	9.306136983244784e-08
cg08131499	2.163530354870602e-09
cg16425799	0
cg08774966	0.00139574
cg12413579	5.1693418434695104e-09
cg06183934	3.580031931738059e-05
cg08777421	4.8671710737191454e-05
cg03746123	6.459241147505068e-07
cg24430920	0
cg20343161	0.000212707
cg11719157	1.158961815406201e-12
cg23764020	8.240079821786317e-05
cg02850392	1.267118388104116e-06
cg12606517	3.497202527569243e-14
cg09862420	0.00119716
cg19504888	0.000135652
cg06966839	0
cg11098737	3.163025397157071e-13
cg19860734	0.000164158
cg26271212	0.000307394
cg14573371	0
cg14561596	1.9735809653198544e-09
cg21268262	4.101473826689794e-05
cg08586737	7.771561172376096e-16
cg00164053	8.56063028242815e-07
cg08583375	3.4839517034312983e-05
cg05213935	0.00210353
cg09721969	0.000448846
cg08209549	7.872769691719128e-08
cg08396193	3.5316096402837616e-07
cg16379868	5.114612067202984e-10
cg19818911	1.2641851121486525e-08
cg18488660	9.425692781839246e-08
cg02763009	7.06751006546158e-05
cg08301035	2.5468057532895827e-06
cg03466029	2.490593176140976e-09
cg11687283	4.049192119870426e-05
cg26813834	0.000340979
cg14922325	0.000710313
cg17554044	9.240507278529542e-05
cg02756176	4.5762831435425255e-07
cg18551048	1.1572333043274874e-05
cg00221658	1.8028013148985167e-07
cg22723818	1.2323475573339238e-14
cg03962783	7.679163305240877e-08
cg01033871	1.7221709942338848e-05
cg01293485	5.286592763553699e-08
cg06480942	0.000149687
cg20824474	7.943839004409536e-05
cg04283766	4.37113012452528e-10
cg21423823	0.000943552
cg03786418	8.158473896457963e-12
cg27188827	0.000466844
cg20118822	8.496178571781865e-05
cg06784507	1.5871305047987505e-08
cg10634424	0.00157824
cg07141207	0
cg16128480	7.19981258279212e-06
cg25956985	4.25760451204793e-05
cg25834692	0.000174353
cg08344634	2.0364820940699246e-12
cg25301627	4.272948428085677e-06
cg27427295	0.000796023
cg04675716	3.478104471099641e-10
cg26831566	5.752509579792786e-12
cg15564329	0
cg09588476	4.69515585155289e-06
cg09685073	0.00251738
cg07588172	0.000300668
cg08310008	0.00121257
cg04164130	0.000105586
cg07206676	1.305400232354259e-12
cg14960334	1.6689982729189978e-12
cg00618078	0.000416866
cg24824483	5.0612469095767665e-06
cg03220879	4.384255658518299e-08
cg24005204	0.000390261
cg20639011	0.0014309
cg05297139	1.5975414324742587e-09
cg27003212	0.000136493
cg10448719	3.164636700692114e-06
cg04168235	4.946043574705072e-13
cg03031009	0.0010551
cg26537335	0
cg24333112	4.653916141350578e-10
cg04437821	2.901021296120021e-05
cg20661534	0.000119647
cg24662086	1.4319965324638417e-08
cg19133092	8.587752731159526e-11
cg13232348	3.053916238893173e-05
cg13568432	0
cg15471897	7.7260069797358e-07
cg26719670	9.164681399331798e-07
cg06709661	1.165236462874475e-09
cg03071098	0.000607231
cg26851112	1.2676618765805614e-07
cg24329839	2.990636925437329e-06
cg25527951	7.407701423378654e-07
cg05309399	0.00154869
cg01383791	4.372375207728485e-05
cg05728719	2.38245312367269e-10
cg27195326	3.976272641148526e-07
cg09133462	1.1102230246251565e-16
cg03370998	1.847131159138371e-08
cg12336033	6.068999046648926e-07
cg10318218	5.1338370601228256e-05
cg03073786	0.0012041
cg26657235	3.3493374740345416e-10
cg13069041	1.627280016169852e-05
cg12594546	2.8220759062946854e-12
cg14569250	0.00095397
cg14225532	0
cg11022539	4.1941298031811236e-05
cg13415069	3.576856788534144e-08
cg11960802	0.00205454
cg05595916	0.00154688
cg20079298	0.000249954
cg15705235	1.561700708307967e-06
cg21395184	5.091607311324964e-07
cg13191008	1.83405761133848e-07
cg14423768	2.846944902046289e-12
cg14860524	0
cg08530075	1.0325423849266713e-09
cg11659341	0.000148272
cg11394361	3.0549829363457626e-05
cg09667775	0.000201747
cg03952049	1.9714196086706437e-07
cg06186910	1.7452750356028446e-10
cg14446658	0.000527547
cg20402653	8.562763983233079e-05
cg20315739	0.000810369
cg02997962	7.771561172376096e-16
cg01590848	1.4170886686315498e-12
cg05743798	2.781460239908995e-08
cg18060171	4.066684292647338e-07
cg00095773	3.647137614914975e-06
cg06836442	6.81567825511209e-08
cg02445653	0.0031369
cg16829732	5.183488625881694e-06
cg05495344	0
cg22284015	0.000102324
cg16340963	2.4088971687818983e-05
cg24131671	6.635968331469844e-05
cg21660089	0
cg09393846	1.0045806031477866e-06
cg19452248	0.000470762
cg24696190	9.516418764121681e-10
cg20563265	0.0019992
cg27295342	1.1430482466101566e-06
cg04456662	0.00103267
cg07061738	6.17284001691587e-13
cg12954245	0
cg02424139	0
cg08795964	4.8756936266158846e-09
cg12755281	2.1176162579017443e-07
cg07475284	0.00213615
cg09602451	3.5253979622229537e-06
cg24501381	0
cg22798877	0.000897417
cg26676534	6.303595478929225e-08
cg02497507	1.893302604605296e-05
cg00023003	1.6892376386579144e-10
cg18483549	0.000747373
cg27604145	7.450997455449304e-05
cg20888094	0.000228655
cg11085206	2.052035270261321e-06
cg12521151	1.0282531296423869e-05
cg25039464	7.025125070558857e-07
cg01884681	0.00132076
cg03831912	6.128028341434444e-07
cg08310058	0.00262212
cg13792713	6.115834394471165e-09
cg27294209	3.6430113691254817e-06
cg15401477	0.000484741
cg19045183	0.000202275
cg17406279	0.000122185
cg19286414	0
cg14113351	2.38318299276008e-05
cg00636363	3.7311236322778996e-08
cg07179267	0.00345807
cg04247488	0.000107586
cg13131861	4.440892098500626e-16
cg14697125	3.341998023220771e-05
cg20481247	3.816305651493934e-07
cg08362273	3.084199562408685e-13
cg19233829	1.881665673164612e-06
cg08489410	3.503993226283697e-05
cg25165358	0.000103821
cg07291065	5.1513643726464053e-05
cg06308984	0
cg04144714	0.00016615
cg04030659	3.654784050077797e-05
cg14549634	4.285460875053104e-14
cg13381293	0.00580322
cg01129509	9.56937746265929e-07
cg13617355	6.778133609941506e-12
cg26688191	6.871263558139162e-10
cg19557890	2.1236224269083337e-06
cg08070511	2.5699801957657087e-06
cg22513912	7.512021005240399e-10
cg10911980	6.661338147750939e-16
cg08721338	1.1171024860701095e-07
cg24734378	9.870193551364537e-11
cg12232590	0
cg14504070	1.7307142796685326e-07
cg10077239	8.251177519014163e-13
cg13551263	9.993124772122997e-09
cg27614666	3.77766706805005e-11
cg07554949	0.000345231
cg02116127	6.400830959707449e-07
cg23012465	1.6542197001090386e-07
cg21076026	8.944046931158578e-05
cg07266046	5.7183187087694876e-06
cg08563851	9.838964609709677e-08
cg12769607	2.6315851226144105e-05
cg08931440	4.903975058256904e-06
cg00520441	3.0199909606065667e-05
cg09023693	4.096492426386433e-06
cg15472333	0.000281074
cg01403557	0
cg26457483	2.488488252128107e-07
cg21051972	0
cg07123344	0.000321085
cg15133711	0.00090492
cg25095873	2.467012771845134e-08
cg19045027	5.983678909360357e-06
cg11740026	3.5915059815039285e-10
cg24614671	2.3352379355801034e-06
cg12368260	4.678263554325213e-09
cg19336191	0
cg26738880	0.00761835
cg12632006	1.5509772360200458e-05
cg08489732	3.961025729637413e-09
cg11490681	6.356658732720177e-08
cg06387198	0.000204945
cg18196096	2.5433081751735642e-08
cg22631825	4.2142710909853776e-07
cg14119706	0.0073878
cg22123784	0
cg15597096	3.134913129199113e-05
cg18873878	3.853840579992607e-10
cg19827089	0.000305444
cg10955243	5.294160893631883e-05
cg10378267	2.4139197322137207e-06
cg19823910	8.927236507083602e-05
cg20815371	0.000542238
cg23341147	0.000424939
cg04374242	4.715114743092386e-09
cg03537567	8.56902104828805e-09
cg23710776	0.000789267
cg18329700	0.000138202
cg25728598	5.4927939056037545e-06
cg10594913	0.000257135
cg08844562	1.5987289200269927e-06
cg06793377	2.2698840584922664e-09
cg08343820	2.7586793064360293e-06
cg15365305	0
cg18100436	3.5091908374029757e-05
cg07850156	1.8260038019968228e-05
cg06169091	0.000773866
cg11683390	1.5098966521520651e-10
cg04286237	2.1931427784949165e-09
cg22537960	2.609024107869118e-14
cg16272133	0.000812788
cg14371792	0.000765809
cg04526480	1.4984707474852144e-08
cg09186632	1.1866556925976823e-06
cg05225560	3.673871877218904e-05
cg08766916	4.970206920806852e-06
cg01826444	0.00145087
cg20005057	2.0590563698519304e-08
cg17108752	2.4000784253130902e-05
cg09143103	0.000788947
cg23453215	1.1700819002591345e-07
cg14234104	0.000600304
cg10424407	1.4889895428304989e-05
cg14571444	0.000172809
cg07834934	2.1094237467877974e-15
cg12013685	0.000681501
cg19049569	0.000289241
cg18326642	1.3951807300571772e-06
cg11669049	9.560784386408727e-10
cg12144100	3.591323094132015e-06
cg19774365	2.987955097488726e-05
cg09748306	7.715956551468395e-08
cg26812725	0.000354544
cg16913555	4.8591874083347975e-06
cg26271776	0.00101656
cg13087673	0
cg14260566	0
cg13032272	3.290233641095597e-10
cg12550536	1.173815462496286e-06
cg17621190	3.379066715325507e-07
cg01390062	9.717491256111543e-10
cg24589024	1.1884271344797526e-11
cg16574405	9.359964023847311e-07
cg26975848	7.501044285707081e-08
cg16079495	1.7024794242148644e-05
cg17601941	0.00305402
cg13895650	2.0551471635599228e-10
cg22843488	1.1526305354614408e-08
cg11820270	7.795418769385165e-07
cg16524818	0.00391788
cg12466113	0.000999483
cg11155438	0.00127912
cg07230600	0.00342379
cg02685000	1.7213679994965148e-05
cg21515828	0.00186331
cg27633941	0.000912128
cg05719625	0.000273964
cg22421902	1.2323475573339238e-13
cg26112170	2.4461632719408044e-10
cg07072728	0.00272676
cg10221654	2.630945842296839e-06
cg03833046	5.160257030611959e-05
cg09418852	0.000504248
cg12962308	0.00167941
cg25862752	3.6839269618726966e-05
cg03968171	1.5983654688689342e-07
cg18646784	2.7977620220553945e-14
cg22268918	0.00208266
cg06752157	6.9574337957512e-08
cg15896833	8.321849002124182e-06
cg05454604	0.000505505
cg27244703	0.00017991
cg07123608	7.8166134896418e-05
cg09560297	2.593806969208856e-08
cg07930663	1.1230039009824111e-08
cg10546210	1.4839240947139842e-11
cg08126807	0.000105853
cg11908002	3.814274972546716e-05
cg10935362	1.1729983531272303e-05
cg26736888	5.46096501352622e-12
cg18661246	2.4558133304708463e-13
cg24677000	0
cg25992330	5.551115123125783e-16
cg14924300	9.649118029808612e-06
cg04230868	8.002845053312058e-10
cg27278639	2.3314683517128287e-15
cg09992184	0
cg06441862	4.20336911322039e-06
cg24758429	6.781285829571271e-05
cg12397235	2.220446049250313e-16
cg09213452	3.0254376781613246e-10
cg20287029	4.231347479832781e-05
cg14397144	1.0790640669888774e-07
cg07868339	0.000150762
cg02227188	1.5679746390162563e-09
cg07899681	1.7169418331519637e-08
cg17433827	5.629776311799617e-09
cg06479216	0.00220272
cg09566955	0.000205966
cg03049507	8.325905087591678e-08
cg18586529	1.8404835558927246e-06
cg12226023	1.59856873271913e-06
cg11606268	8.835105709925628e-06
cg26728382	3.700972972531247e-08
cg12159168	8.563502921621335e-05
cg12694142	0.000630192
cg26363309	1.10419578224219e-05
cg10188196	3.786586341436582e-05
cg02582963	1.8561484188550637e-06
cg17212791	5.181587381386521e-08
cg00904966	0.000199676
cg14471191	2.355787476204796e-08
cg27319658	7.554039056278938e-06
cg10566778	1.1215218903903867e-05
cg08151654	1.8407497748285095e-13
cg02715705	0.000394839
cg02021157	4.985296218029678e-05
cg05029532	1.0716460384641024e-06
cg10881071	0
cg20337903	5.676349057459618e-09
cg13828018	0
cg05140675	4.03136445037422e-06
cg06890357	1.9988272026094656e-05
cg19548448	0
cg23196035	1.5886677529053372e-09
cg26937434	1.2017924433394e-09
