## SupplementaryResults for "Combining Clinical Embeddings with Multi-Omic Features for Improved Patient Classification and Interpretability in Parkinson’s Disease": S4FeatureSignificance.xlsx (part 24 of 36)

### Sheet: Year 2 (continued)
Input Features		Genes		Pathway Level 1		Pathway Level 2		Pathway Level 3		Pathway Level 4		Pathway Level 5
cg04249009	3.2944079802033066e-05
cg27489373	0
cg19613205	0
cg24612707	1.447079437388865e-07
cg26820037	2.9976021664879227e-15
cg23074481	4.376878980150156e-05
cg11791444	7.07576092162654e-08
cg15512251	0.00050964
cg14592065	9.996115046817522e-11
cg18115132	5.551115123125783e-16
cg02057747	0
cg05873124	4.530141040071101e-09
cg09704168	1.168438818632822e-05
cg26989374	2.3114822778058652e-07
cg06917015	1.3199712833755761e-05
cg03836521	1.6465776520036002e-08
cg12322877	8.216760605250784e-13
cg05986745	3.459400543803781e-09
cg05005343	2.77198443532356e-07
cg04235768	0.00133475
cg10329553	0.000561593
cg03391528	4.432470297310864e-05
cg03270883	1.6741380437501618e-07
cg12115589	4.687457573371301e-05
cg04425606	8.604228440844963e-14
cg07968236	5.3234033359328414e-05
cg18421604	6.94910795573378e-12
cg01315355	2.7215374021061223e-07
cg03399756	1.4566142514382818e-08
cg09148480	4.0894840291905155e-08
cg15658931	5.950778608765361e-07
cg18667543	0.000255995
cg11515438	9.08550662137575e-06
cg15747671	4.884981308350689e-15
cg03358657	0.000715908
cg23679656	0.000993226
cg01233449	9.448986038051999e-11
cg25370529	7.232134616730335e-07
cg25348336	2.0725865468307347e-11
cg17862901	1.1866452487296897e-07
cg09882901	1.089523345987331e-07
cg12458114	0
cg14809811	2.018479239518367e-05
cg09946310	0.00037562
cg16366483	3.6785782707715597e-06
cg24935220	1.130999775067476e-05
cg09095221	9.61843672597773e-07
cg05800492	0
cg20087425	0.00392716
cg24787130	0.000685663
cg04944491	0.00072888
cg09369521	0
cg13085627	0
cg09807914	4.6861701741285344e-08
cg10183235	2.1433780983404205e-07
cg06271011	0
cg24547709	0.000279969
cg19678968	2.732715165265631e-10
cg02867520	3.6293837935019724e-09
cg17442155	0
cg18882292	5.321807813762902e-06
cg25739938	0
cg08515779	7.376334987263533e-09
cg13039355	1.4611287014743013e-06
cg01825137	0.00282839
cg19772215	0
cg18591727	0.000143108
cg12409563	0.00151489
cg19166969	0
cg18746336	5.665357072359711e-12
cg26056788	4.418831967001324e-09
cg13985688	0.000865496
cg18834259	1.5357715443808928e-07
cg14632926	1.5385562046610346e-07
cg10358533	1.925073098374419e-06
cg12142268	0.000888544
cg07291445	4.440892098500626e-16
cg06424110	3.824369376737025e-09
cg13651633	0.000369897
cg02925615	0.000643291
cg03105070	1.0963744949687992e-06
cg22010140	2.0953337334539412e-05
cg16778451	3.4886140976020386e-08
cg26194089	1.9002688311786642e-11
cg05795457	1.9320762612018427e-07
cg20100292	0.000750307
cg15323881	2.238578979185668e-06
cg03822639	9.851486247802743e-05
cg16179670	6.694644838489694e-14
cg13861413	3.3405119555185436e-05
cg00401123	0
cg16503797	3.70485441125723e-06
cg15454110	0.000739297
cg02568806	7.150599048477702e-05
cg01969012	5.590083951290126e-12
cg03831862	2.0328183580886616e-13
cg24471308	2.2541349886662232e-07
cg08370178	6.428115029155634e-08
cg10156298	5.520377089895945e-07
cg03788567	1.5962098578792272e-05
cg02809404	1.2551002681604473e-08
cg14938738	9.86774961742043e-09
cg07399846	5.062915409137503e-08
cg01185573	0.00149012
cg01612095	2.445639357695484e-09
cg05602310	3.1092870833582253e-08
cg15655449	0
cg17520909	1.6430190541427692e-12
cg00077402	8.878596202688271e-08
cg04640038	3.0877522760874854e-12
cg04455567	9.325873406851315e-15
cg10917596	9.842636004009364e-07
cg03420832	4.181426811578071e-06
cg20876499	0
cg07929480	0.0024969
cg21571060	1.1102230246251565e-16
cg19234089	1.5919265905495195e-11
cg21771915	1.553396911102567e-08
cg07809484	1.5718093493433116e-11
cg05662956	2.0269918839077583e-05
cg00071596	8.969369847677822e-05
cg14531665	0
cg23093066	1.0629275237761249e-12
cg12151514	0.000303976
cg03254529	0.000640159
cg26930764	5.660298254217544e-06
cg09451832	2.321077872224908e-05
cg06215562	6.930556128992293e-11
cg25375330	8.819682006944163e-08
cg06315262	4.920459317991899e-06
cg17036780	4.74866424848841e-07
cg17079788	0.00104461
cg21056841	2.480345621336255e-06
cg18317154	0.000315763
cg13821785	9.963147851665966e-05
cg06995624	0
cg17310173	5.38321620069393e-06
cg23060203	0.00033231
cg03779423	3.4460216602472116e-07
cg26002272	3.0071732771697057e-06
cg22929787	3.2691815921026546e-10
cg10386598	0
cg23586766	1.6653345369377348e-15
cg02172689	3.112412449990387e-08
cg03555715	0.000171267
cg25855415	2.840922115077138e-05
cg00273449	1.1435297153639112e-14
cg02161503	2.88160469708032e-06
cg09786146	0
cg26767593	1.2476257804650004e-09
cg09384986	0
cg15160624	1.978060271135007e-09
cg21855109	1.550533657024289e-08
cg22227719	2.5264438097138964e-07
cg25129000	1.8936375800748806e-09
cg17422019	1.995359101591987e-05
cg18302273	1.793798546612102e-05
cg06300584	4.377369577923673e-10
cg08721876	5.0193995102532085e-06
cg15651727	1.4717395846464143e-07
cg16426779	4.097177307427202e-07
cg11774275	0.000301997
cg22486777	5.274760447204763e-06
cg13958923	1.6927570456459762e-12
cg03296285	4.2026382374160676e-12
cg22071015	1.325606291402437e-12
cg16480347	0
cg19304003	0.0020599
cg26799656	5.98464611201166e-11
cg01409448	5.537450165071789e-09
cg09129334	3.120392833011465e-12
cg14933626	1.582755214724063e-05
cg13932046	1.3631590658258474e-05
cg07308324	2.19824158875781e-13
cg05321990	9.924706501074354e-09
cg25651505	9.490108507925754e-07
cg10548102	1.9012680319008268e-11
cg04430204	1.3345000771103344e-07
cg19656950	2.2137977233605e-06
cg15208227	0.00228577
cg06967145	8.199562140376315e-10
cg05427913	1.2301142715553937e-07
cg20062300	5.007085742692041e-07
cg10652367	3.535519021991007e-08
cg12027493	9.342949542578971e-06
cg10772100	3.445144083025209e-05
cg08783514	0.00259985
cg02160630	2.2778438468762374e-08
cg07132942	2.1288532988217312e-05
cg07434457	5.693526872185828e-08
cg25723459	6.086242620995108e-13
cg06084848	7.27295558222707e-08
cg11509437	8.131136131073191e-08
cg17205440	0.00055739
cg17923756	4.6262376263150884e-07
cg06771958	0
cg19748485	7.174141281041102e-10
cg04363470	5.881664599804992e-09
cg20948409	0.000681882
cg22277485	0.000844132
cg14094409	3.7591247300516883e-06
cg10299610	0.00219524
cg04867738	1.1102230246251565e-16
cg01359651	7.135569624039384e-05
cg01657331	0.00152203
cg27232910	1.0759668356286056e-07
cg21169331	1.2340003985311654e-07
cg19920161	1.1088970069961235e-06
cg21195920	0.00110698
cg19739596	1.1102230246251565e-15
cg13909713	1.7438341060049822e-07
cg27608031	5.646301956097055e-06
cg03167954	0.000153453
cg06324557	2.8755390291124172e-09
cg10089552	2.2832235990755123e-08
cg06028934	4.665190053043666e-06
cg15439862	0
cg17885446	3.133017971723717e-07
cg02253576	6.43003829348121e-05
cg19063834	1.3322562034789875e-05
cg10834819	1.0173218933928752e-09
cg25230861	0.000523058
cg04904026	1.6995038709666233e-10
cg09773141	0.000246558
cg04179951	0
cg14460330	8.748472096642423e-06
cg15157450	5.087978146578465e-07
cg22709487	6.254664342009164e-09
cg05130485	0.00486776
cg02020018	9.491537542594131e-07
cg04043068	6.087682943400896e-05
cg21497202	1.6402420532912743e-08
cg24523160	2.502899063561159e-07
cg23774155	2.8522446551382252e-05
cg05590569	1.995973941681939e-09
cg23963071	3.484564006428492e-05
cg05668902	0.000740524
cg12777918	1.728829301939072e-08
cg08704718	6.733425583771435e-08
cg26303165	6.838257724184338e-06
cg17605210	2.7697669789161772e-05
cg03195377	1.3912706781082917e-06
cg01292375	0.000664214
cg23312431	0
cg08853359	0.00100461
cg14909198	2.7182811557224795e-11
cg16148956	9.11565703395345e-05
cg13990197	2.1174939579537977e-09
cg16555030	1.8095217546587605e-09
cg09478002	0.000100528
cg10325029	0.00350132
cg09726569	0.000304059
cg11985897	1.9592044169236544e-06
cg13168274	2.064881821084441e-08
cg12877039	4.911737683244155e-12
cg25843873	2.401496779214085e-10
cg05920424	1.6061052143800936e-07
cg25017060	2.1207797226141523e-06
cg23724738	3.2673863614718357e-13
cg03916356	8.902569105906366e-06
cg19723952	6.405521850427753e-05
cg08142099	3.882481197869936e-06
cg27070942	0.00271803
cg24310667	0
cg18977081	2.1478524035445368e-05
cg12594615	2.1507728931169368e-10
cg03923676	2.2634405816290837e-07
cg04669853	0.000176791
cg08300117	5.992665538245845e-06
cg02307266	0.000407685
cg07342012	1.0100592584549872e-08
cg22039646	7.2835380540148265e-06
cg06473548	5.8230722456142914e-05
cg13779795	0.000471601
cg25255910	5.7959634844118035e-05
cg23157363	9.203748874142548e-14
cg19371158	8.503449260177653e-06
cg17836487	2.326716597167433e-11
cg21100092	1.8854347841879004e-06
cg19962526	1.3969223746634896e-06
cg18342866	1.6710553129017924e-06
cg17575576	3.2476783042523216e-05
cg01631333	4.5075054799781356e-14
cg16533050	2.385181939734693e-07
cg18798446	6.169089683538687e-10
cg15731556	1.8841933411506417e-05
cg21974794	3.851420293798924e-09
cg04102418	1.477336009081398e-08
cg00632379	0.000566643
cg12857063	0.00152088
cg15124866	0.00039176
cg12377874	5.9825102288968424e-05
cg07775604	9.94615501070939e-11
cg23988929	9.218181773462675e-13
cg12734136	3.386069202804265e-12
cg07355841	7.79310374454667e-07
cg10637435	1.0137819472788578e-09
cg21026144	8.814682888047543e-07
cg15304800	7.547381724037905e-06
cg07429677	1.4006852855352747e-05
cg14560241	0.00119543
cg24388946	0.00126302
cg13413451	0.00168414
cg02159926	8.383721663784982e-06
cg13147740	7.292906153033574e-05
cg21570635	0
cg15661311	7.627903724394258e-05
cg22331862	1.7264732390387394e-05
cg25402049	1.3329120918115223e-08
cg26578156	0.0013934
cg06712755	9.00162612227362e-06
cg11506658	0.00255561
cg14398342	8.278545126971792e-06
cg03289224	0.000176237
cg23664486	7.60678187106123e-10
cg03593578	2.795097486796294e-12
cg19965099	2.8159816578554597e-07
cg08330761	1.3958533795710437e-05
cg08109808	1.7423072751210356e-07
cg23029518	3.252389372276898e-05
cg02348449	7.549516567451064e-15
cg15851137	4.29101199017623e-13
cg15845673	6.256439810670145e-12
cg06354184	0.00128858
cg26969389	0.000676698
cg02891697	0
cg26541429	1.836771219909661e-05
cg23479360	0.000187649
cg23555878	0.000230902
cg25873080	2.071555322080698e-05
cg16579641	7.530291146196078e-08
cg18373382	6.9983042959465e-05
cg14799209	2.3925306180672123e-13
cg08777304	0.00123022
cg22223530	0.00204958
cg07773582	7.521760991835436e-12
cg09399932	9.818697179753144e-07
cg11563656	4.183068114116395e-09
cg00675009	0.000105781
cg12870253	0.000628647
cg20991819	5.099791395402065e-06
cg06992324	1.1102230246251565e-16
cg10443971	2.035038804137912e-13
cg19139358	6.453950024620791e-05
cg24995976	4.680091869602165e-10
cg26565676	9.749573939621392e-06
cg25780529	8.911707573888705e-06
cg20394099	0.000534989
cg07461296	8.045160285741204e-06
cg05370662	2.7956770232151484e-10
cg11113469	0.00214004
cg26450554	7.487185462051738e-05
cg17004327	5.6632549538804255e-08
cg25340403	4.725517128711942e-06
cg16275270	2.1551744690539998e-05
cg15667036	8.015071048861344e-06
cg00375819	4.2189141069570724e-11
cg19043791	4.770406292209373e-12
cg03546739	4.8273384611108305e-05
cg25382900	5.422805426924526e-09
cg09978130	2.2082707324622142e-05
cg00151073	1.0325074129013956e-14
cg16319085	8.913074983629699e-07
cg06546469	6.831150533792574e-06
cg01920850	2.9979917437472636e-09
cg07283015	1.1102230246251565e-16
cg06121272	0
cg12816842	6.433957810969559e-10
cg06591544	2.698178183102584e-07
cg15936078	1.107833896130117e-05
cg11812311	8.46449512053038e-05
cg20189053	2.0421193558384232e-07
cg04243723	3.078220866503667e-05
cg04774522	1.4658558478153338e-08
cg17215052	0.0006364
cg23958008	0.00146322
cg24237788	7.08704075280675e-06
cg21318754	0.000280944
cg08671478	8.646262150691086e-09
cg20420867	2.8123969819660033e-10
cg23870101	2.88996298891675e-06
cg24675033	1.791055037614342e-08
cg08297164	1.1102230246251565e-15
cg14454121	1.6508181210905803e-07
cg04734654	0.000326847
cg08973955	0.000186836
cg03370330	0.00038862
cg15352671	5.911204858932706e-11
cg24019478	3.703064652693655e-07
cg14774585	4.550987709761589e-05
cg26990633	2.4981661184142467e-10
cg21954465	0.000468302
cg14187009	5.048675921770496e-10
cg21525359	5.657695617433678e-05
cg05054831	1.0739795168746014e-06
cg04163391	1.639123037300294e-08
cg12306576	1.1152369561173714e-07
cg05817400	1.0907571557638995e-05
cg02816425	4.845853718293824e-10
cg12397072	6.6367852372684055e-06
cg06044672	0
cg24102451	9.835705853511456e-05
cg27009703	3.965512851422659e-08
cg17874670	0.00334431
cg06799027	2.910502379771529e-06
cg09306535	1.6434993466152292e-07
cg11210819	1.4474233489547572e-07
cg25616540	0.000254587
cg19272531	0.000242696
cg18995328	2.6289237939347565e-05
cg01429053	7.162696964102544e-06
cg12583087	1.1243229760538043e-06
cg10626251	8.343246712005925e-05
cg25513853	2.424727085781342e-13
cg12430137	2.9031875266261054e-05
cg22635328	2.1476933442787782e-07
cg23330190	0.000164439
cg16068534	0
cg01641432	1.149306154024643e-05
cg09017581	0
cg25623640	0.000646841
cg07313088	4.925327590221684e-09
cg17537719	0.00155589
cg23580626	5.417526029560804e-06
cg20212342	7.244888482471623e-07
cg14655532	2.732813975114823e-12
cg11530006	1.212467008682161e-06
cg23326334	0.00425515
cg15684563	1.7282053565992328e-10
cg05771997	8.502548587419057e-08
cg25503618	1.3889721706128455e-08
cg23997421	3.561806724672323e-06
cg02541565	8.39029090360377e-06
cg05543049	5.302498495840524e-08
cg06869351	0.000161348
cg26164240	6.585413863113843e-07
cg07924282	1.4432899320127035e-15
cg14876923	1.7424950371491832e-12
cg14210726	0
cg14704527	2.1535125772409458e-05
cg05774698	9.131707692233704e-07
cg16847267	0
cg06719901	3.232969447708456e-12
cg12378817	1.658967648576759e-05
cg13940798	4.533040609544514e-13
cg13910377	6.55203478139299e-08
cg06706156	0
cg05881692	0.000161006
cg00534516	2.55351295663786e-15
cg22392181	0.000372758
cg02345146	1.061872811902731e-11
cg09845296	0.00178805
cg05884053	2.824930583900098e-07
cg23097750	1.1291708793992328e-05
cg23191182	0.000535473
cg06226455	1.1102230246251565e-16
cg13795627	4.39648317751562e-14
cg21019063	8.109369289988066e-05
cg11687863	0.00552211
cg10767223	1.3433698597964394e-13
cg24412760	1.2005989880048418e-07
cg00288762	4.714181099929604e-07
cg03452365	3.0016341156513526e-05
cg12897600	1.0480051875538798e-05
cg02765496	1.2085117280125068e-05
cg12934106	5.038119207823044e-06
cg05603126	2.8862360700987466e-05
cg22253012	7.500888798972483e-11
cg18016333	1.155485674253498e-06
cg07711933	0.00017413
cg17836014	6.856354957118782e-07
cg05449164	3.1132005862133383e-09
cg04761450	2.5064250246509268e-05
cg19688796	3.4847811642979565e-06
cg26791805	0.000192959
cg19717535	2.769048279560593e-06
cg16175006	3.565203687827534e-11
cg20804005	0.000257666
cg16136400	7.592771895659212e-07
cg01021743	0.00147623
cg00144814	1.9215642453773718e-05
cg20889501	4.6960721575839415e-06
cg00612466	0.000523085
cg20819482	9.08162434143378e-13
cg12678324	8.811920131024387e-06
cg25496680	5.002893654904028e-08
cg26820929	6.95248303372864e-11
cg10818317	0.00139946
cg15436715	5.0952528449776935e-06
cg16470259	3.3890828152749464e-06
cg08209110	4.07965188738979e-05
cg09295016	4.869438564591988e-05
cg05424799	9.079596023919834e-06
cg11065889	0.000214456
cg12883152	0.000170401
cg13595556	0
cg03991766	2.04399733827465e-06
cg04971406	3.3306690738754696e-16
cg20716107	3.89611668788481e-05
cg21602257	0
cg05173782	3.223872863111765e-07
cg25661026	0
cg02387803	1.5506029102940744e-06
cg05035143	1.1973281858534968e-05
cg07436694	2.0795143385043957e-11
cg22637658	3.097384162609185e-05
cg13605325	2.534461271253008e-05
cg16571642	3.6614611342855596e-10
cg10737367	0.000159295
cg26388194	0.00367589
cg17395380	0
cg20657557	3.0722433530527837e-07
cg03209642	1.5640619812851142e-05
cg08167951	7.803895208713385e-06
cg10628126	3.5604363509578185e-05
cg08125950	1.526145876340479e-11
cg19549171	1.0438100050969012e-08
cg12647574	0
cg02873586	0.000283773
cg26652702	3.333309091158032e-05
cg25357830	6.943149051252817e-07
cg03987396	2.3000323090549557e-07
cg07067141	0.00163681
cg18111248	0
cg03705220	1.6450155682079526e-09
cg16281009	1.4355377408903358e-05
cg15953936	3.803078851838393e-09
cg04465052	5.536804722705568e-06
cg24222934	4.81065980384443e-07
cg09317568	1.1037297696914194e-06
cg08123138	4.937003177385435e-07
cg07476792	5.949471757471514e-07
cg26861209	0.00609455
cg11230523	8.498713988114304e-08
cg09564749	8.556271863202625e-05
cg00864945	1.1179857040133356e-10
cg13842648	1.2939076961315799e-05
cg15104443	1.0652117277132334e-07
cg01323675	0.00153043
cg09988805	3.374680565959576e-05
cg00538724	0.00579914
cg13678412	5.374770178845356e-05
cg11060806	4.2432724001173483e-13
cg18694169	3.9020897624197914e-11
cg14237237	2.4414647199377804e-05
cg04174685	1.454392162258955e-14
cg18995885	0.00344385
cg24216566	1.4612489890319935e-06
cg07690796	2.151625766444454e-09
cg10570276	1.0673684158746255e-11
cg24067118	7.29654877074104e-07
cg02796873	6.8156086330262156e-09
cg05134945	6.455946888195285e-13
cg17746288	1.3096028123271708e-05
cg20153590	1.3406700916096526e-07
cg08935301	3.305329446257055e-06
cg02489167	1.3050198805042434e-05
cg27485402	5.464355542494914e-07
cg24733036	0.000210921
cg24298026	2.8214447809316034e-05
cg02311181	3.3010216782258794e-09
cg10840822	4.798892394575205e-10
cg19905126	0
cg13175830	1.542425980383122e-06
cg27332018	4.2455315707456975e-08
cg09340186	4.471333524380672e-05
cg05890804	0.00245022
cg19103456	0.00080602
cg12256469	4.196677001355731e-06
cg01680551	1.385755969640634e-06
cg12450872	1.3913286266431513e-06
cg18167776	0.00012335
cg11957889	0.000118366
cg12179554	6.826147136429483e-08
cg12907817	4.2566628000173523e-10
cg15119735	1.2360321043902722e-05
cg01381617	1.203655991965924e-05
cg00187229	6.921319073427412e-11
cg24695441	2.220446049250313e-16
cg18137308	1.1351097974676705e-05
cg12400702	1.1156766468012336e-05
cg26557253	6.624225865614619e-05
cg16185750	1.3884449145962208e-12
cg11811897	1.5543122344752192e-15
cg27075055	0.00427577
cg21429408	2.0530941058360952e-08
cg23663954	1.137842331466743e-08
cg06523752	4.3135417460149483e-10
cg04077135	8.089401187127976e-06
cg00977161	1.0818898110720454e-07
cg04996300	7.201153775504565e-07
cg26535075	0.00104492
cg15683356	2.655260084027944e-07
cg23253588	1.6349636932311284e-05
cg23925455	2.81598481920442e-05
cg19119365	2.5444191198431554e-10
cg03949642	9.450626947682395e-10
cg01680054	4.4345208489393606e-05
cg26510634	5.790257162630041e-10
cg06828386	7.190580846161421e-05
cg13829104	0.00223398
cg12473871	0.00116238
cg04579254	0.00129063
cg11727818	1.7447408662274455e-07
cg01635707	4.44002301591695e-09
cg16679007	0.000240044
cg27181315	0.000510466
cg12788108	4.440892098500626e-16
cg25724283	4.566947930939591e-10
cg14294200	4.576887702167909e-08
cg15440986	2.1874291267209856e-10
cg05162071	7.338982583871001e-07
cg02974191	1.0156320229270932e-12
cg07857113	3.6683212023547185e-11
cg24478798	4.497385022061984e-06
cg08811210	0.00032703
cg25952096	1.3781801533330196e-06
cg14635586	3.3652141603335295e-06
cg25912428	0.000404135
cg09262197	0
cg15512458	0.000191543
cg00639286	5.24939369750399e-07
cg13588735	1.2086537426458932e-07
cg04959802	2.3495072554169383e-10
cg02196385	4.820301970909213e-07
cg26278151	5.424123377606449e-05
cg25321406	6.349121228765853e-11
cg07065756	0
cg16928523	9.833480550613949e-05
cg03885908	0
cg08931835	2.4609700252531397e-05
cg03424972	2.4915834950789417e-09
cg18314512	0.00138037
cg22741047	5.219339405115875e-09
cg26775123	3.1509747255853426e-08
cg04129754	1.9754711140240744e-06
cg10995473	9.526886415756053e-06
cg11688437	4.269740117024412e-11
cg03270919	0.000213386
cg06670979	0.00278018
cg03726000	9.310252568894839e-11
cg23791600	7.752602427801847e-07
cg02018277	0.0001164
cg11876273	0.00118608
cg19595485	0.000356816
cg15960423	1.4285384318801775e-06
cg19250639	2.879918525877656e-13
cg16023304	0.0003377
cg13806902	0.000113472
cg01377932	7.923228739770138e-10
cg02287625	3.262513273782908e-05
cg17449106	0.000987666
cg03585950	2.8522548699561057e-06
cg17587782	1.1700080970733495e-07
cg11360590	6.315019412950207e-07
cg11300244	2.5987923204073837e-05
cg03970850	5.709569184109142e-08
cg18131045	2.7245430356259703e-09
cg19144013	7.67457797978821e-06
cg13307078	0.00108183
cg26993731	0.000485412
cg19823090	2.3748110847710002e-05
cg19602100	5.283228028329923e-05
cg10968031	4.389735633880676e-07
cg10944584	4.683626269541552e-05
cg10585974	2.7559089638140577e-06
cg01371493	2.0496427483029933e-06
cg26304905	2.9194722750425228e-08
cg01274424	5.716806365718696e-05
cg06143901	0
cg06039667	0.000415293
cg04413036	2.590716064010401e-06
cg00352027	9.9253938401489e-14
cg13488921	1.8406501034462508e-07
cg02251680	0
cg10664840	1.7880152913818392e-09
cg03913374	1.1449752068126706e-05
cg01890120	0.000173901
cg10019507	5.918873075549946e-06
cg09087803	6.332382396223579e-10
cg22774547	0.000141832
cg04686264	3.8348386982578475e-06
cg24316985	1.4198735498460735e-07
cg04300937	2.966006446003533e-07
cg27280022	0.00166473
cg01505676	3.0125701266925375e-08
cg01409571	1.634966965058382e-05
cg22902532	4.337790467490166e-06
cg21318996	2.823289535491824e-08
cg07794699	5.371790789965303e-10
cg05500898	2.576905355766712e-11
cg03881418	0
cg22233356	1.6431079346790334e-05
cg20611650	4.2931842836324563e-07
cg02072400	1.9384494009955233e-13
cg17403899	1.1102230246251565e-16
cg07766402	0.00407099
cg06069154	2.671249221819494e-08
cg14564965	7.583792537724232e-05
cg02141997	5.340813637011443e-06
cg09949353	0.000248951
cg08422645	8.156696554895149e-05
cg08279998	1.6929753643424306e-07
cg15353666	9.986864371003268e-05
cg14929208	3.0142145446276913e-09
cg24500959	4.599558511841906e-10
cg18532548	0
cg16851369	0
cg11141349	0.000139482
cg12881033	2.631850523293622e-06
cg22139637	2.0325191740777626e-06
cg13922403	8.488366471870457e-05
cg17958768	1.9831802211545124e-07
cg26137915	0.00740394
cg20959965	3.468387799188122e-10
cg03241951	0.0010164
cg04384018	0.00261076
cg24625810	3.243228025051614e-05
cg20770922	7.444914573717654e-08
cg02345961	0.0015705
cg14738007	0.000274997
cg15334096	9.539810673087068e-06
cg05166301	3.427202965866627e-11
cg14696467	1.1102230246251565e-16
cg04757081	1.60059598908191e-09
cg23130760	0.000143962
cg09159856	0.000170932
cg14360799	5.147704484897986e-11
cg24463664	2.458617642808747e-08
cg02483353	7.29576719128433e-05
cg26952936	9.121496669095563e-09
cg07438711	0.000795484
cg23996508	6.627027055339241e-06
cg05257525	0.000352883
cg08070751	1.4365819167583282e-07
cg07818543	0.00321248
cg27391674	0
cg18486008	6.722400414105323e-13
cg11905891	2.2889912187906702e-11
cg01909738	8.533333514249009e-07
cg17987292	6.388531414991405e-08
cg06247012	2.0195239924802877e-08
cg10376995	5.612044132707883e-05
cg01187883	5.315119522286693e-08
cg20137425	6.248821460275167e-10
cg03968511	2.4755132842502192e-06
cg12613020	1.6264930029485924e-06
cg24407728	0.000318199
cg19589800	5.2189357022003335e-05
cg04074353	0.00287797
cg12301841	0.000271913
cg12650635	4.3515594573273475e-06
cg08912117	1.1297045646063708e-05
cg12911050	1.446760318213336e-06
cg09804509	9.371310027983526e-07
cg13585267	5.995653602564044e-05
cg22978378	1.0437428699106022e-11
cg18711734	4.9788531075734e-09
cg09181015	4.218847493575595e-15
cg02553170	0.000367808
cg26993039	0.00671763
cg20512369	2.747235151590033e-06
cg08327779	8.937359691318925e-06
cg07441953	0.000462714
cg03099728	7.108804452093942e-06
cg13446540	1.6824319715169622e-12
cg02183960	1.9756304607487785e-05
cg23527373	1.3535306542800107e-05
cg10706246	5.047062986762718e-06
cg10773601	6.681710740252811e-11
cg06544550	0.00035823
cg00950507	6.781810215183981e-06
cg25603173	8.679987106352538e-05
cg07098897	7.951479892920332e-05
cg25563930	4.2107095588050925e-11
cg25664878	0.000118692
cg13188626	6.166415555952653e-08
cg07099443	9.539529743918251e-08
cg00128718	1.6844495643542068e-05
cg12246510	1.9580046305534005e-05
cg13093012	6.114932128586936e-05
cg12336537	0.000431876
cg03634707	2.054561142883493e-06
cg01438012	4.510122090617408e-05
cg04012082	1.3322676295501878e-15
cg07142954	0.000267584
cg16536964	0.00143652
cg21919921	0.00255864
cg13671181	2.9976021664879227e-15
cg20636714	9.111663480565468e-05
cg26081804	0.000581637
cg15258617	1.5653596745490717e-06
cg25467166	1.0450418308494136e-11
cg27445796	0
cg00523973	0.00123184
cg13857217	0.000318737
cg04644844	0.000146785
cg14490515	1.4736189157815716e-08
cg02407048	4.808965448077629e-10
cg11331769	1.3330957404633637e-07
cg22205501	9.656986321715522e-11
cg16127059	4.882108024750753e-05
cg23093137	1.4841841266099998e-05
cg09600529	6.098095149953409e-07
cg09891316	2.021939837781872e-09
cg14710128	4.320834219528891e-06
cg18431123	3.414251158462278e-07
cg07561338	2.28309342943378e-05
cg17002994	0.000114938
cg10057940	0.000126242
cg09602708	2.6152344918539683e-06
cg00701064	0
cg10872004	9.219392344661514e-06
cg04251208	2.9428397075426105e-05
cg10122878	0.000189403
cg05359525	1.0104428405099952e-10
cg26799117	5.128167924461913e-05
cg02914097	4.7663139290943235e-07
cg23033986	9.992007221626409e-16
cg00558554	4.166155230833635e-05
cg01095347	2.544003063764677e-08
cg12903627	5.6426169292578265e-09
cg14997451	4.046003009428034e-05
cg14663264	0
cg19578257	0.000321597
cg20789941	0.000338351
cg01866551	0
cg15393390	3.92923107067622e-05
cg02333777	0.000470675
cg21386863	7.0981519439961e-08
cg14699765	3.567007550575596e-05
cg17866335	0.00019056
cg00128590	0
cg08718050	2.7574909688965477e-08
cg18315468	0.0056488
cg04893454	6.73542777662739e-07
cg13715942	5.394416859283435e-05
cg24370881	1.3127923229605543e-06
cg05104885	9.303758874423806e-10
cg06298740	0
cg08963213	0.000473975
cg14329352	9.894491564577113e-05
cg16655949	4.3648887837477446e-09
cg01829036	3.6532885350215594e-06
cg20553060	1.014889825512455e-07
cg20968200	1.770165125591916e-10
cg03164238	2.574971608160226e-07
cg27526029	1.1556768986231702e-07
cg15194163	9.803491352045057e-12
cg10365246	0.000144517
cg27660448	0
cg09203789	0
cg02806251	2.185522056663558e-07
cg07828145	0.00090738
cg05899953	1.084586864763537e-10
cg07472373	0
cg18949521	6.417385883805693e-06
cg27641532	2.5557334026871104e-13
cg23438137	0.000171698
cg02855045	0
cg04412444	1.1972253022296542e-07
cg19680308	0.00094502
cg03340215	9.681807068273596e-05
cg01410116	0.000187193
cg17275905	0.000196451
cg15558930	3.6300540370293177e-06
cg16019612	4.995178715105908e-09
cg22994438	3.418334504345921e-10
cg20312132	4.6485529525686076e-07
cg01785722	1.8339463281336066e-10
cg02735058	1.6576691785896713e-07
cg24008435	0.00253519
cg22066747	3.173946416801243e-08
cg26063205	2.3701479880178233e-05
cg21997672	1.6056712537348972e-07
cg01692379	1.907007884938139e-11
cg19690396	0.000595699
cg10840662	0.000128118
cg11210357	0.00186948
cg22907490	1.0510364199078914e-05
cg21320081	1.5404245212735646e-08
cg07110129	1.0627103281146688e-05
cg12498675	2.3127717152515714e-07
cg22339219	6.398565288356917e-05
cg02116416	1.2486294220792615e-09
cg00513208	0.000228506
cg06744117	0
cg07268337	4.150145682668693e-08
cg12016314	2.041566915522708e-11
cg01215773	0.000128373
cg09887199	7.003369129066073e-08
cg15804965	2.1632280181260732e-05
cg21779805	1.4426349004281747e-11
cg04855404	0.000533062
cg21468252	2.0386132695393577e-05
cg00292312	0.00131244
cg07343790	4.2641868014392514e-07
cg18671294	0
cg25236028	0.00014609
cg19339993	0.000198287
cg22164726	0.000389427
cg21475244	1.478343078953337e-06
cg19440599	0.00816871
cg17917529	0.000165666
cg13779318	1.8318262218208758e-07
cg03346806	2.0257222632658056e-07
cg24526103	1.7763568394002505e-13
cg16530946	1.4911183399135552e-11
cg09405334	7.1703382120702486e-09
cg16746502	0.000101476
cg21832148	2.837369129649048e-07
cg16761035	6.422809105677274e-07
cg00367721	0.000809513
cg26391219	4.3298697960381105e-15
cg00979096	1.1319575277113358e-09
cg20887670	4.184648969673965e-06
cg10070735	0.000224993
cg05956521	0.000205334
cg12015443	3.978783968960897e-11
cg18358098	3.3830483203711736e-07
cg25272900	9.21778163798237e-08
cg10414884	4.5072748988905786e-05
cg02930720	3.919586877287884e-11
cg06957130	2.095803530721696e-10
cg06236715	0
cg25005279	5.75901419108682e-07
cg16892828	2.312766644863018e-09
cg18456512	0.000262737
cg10154200	0.000138206
cg01383911	1.5943912856641873e-12
cg08310466	0.000919748
cg08600449	0.000700758
cg15251598	1.9958704577938136e-08
cg15126137	0.00207684
cg15532068	9.749894141275472e-05
cg13441336	8.754497082064105e-05
cg10653060	1.099816514082974e-06
cg19843226	0.000448204
cg15637243	0.000100092
cg25917966	9.061107465457852e-07
cg08712336	1.6302656059341558e-05
cg09953778	0.000467807
cg13136751	0.00114477
cg12138450	1.878559332901819e-05
cg23815853	0
cg20670020	2.497754921781947e-07
cg07802909	0.0047666
cg13245624	4.564740962109681e-06
cg14658067	3.2000450833624683e-07
cg24960039	6.644112323650475e-07
cg11543937	0.00187671
cg11658159	5.9928728646241325e-12
cg16785359	1.2881329719105494e-05
cg13971546	4.076139598785389e-05
cg04694837	0.00046241
cg06022439	0.000143075
cg14201874	2.2292623302888614e-10
cg19377673	0.00289987
cg10716641	2.382788744093034e-09
cg12658810	1.734154272403643e-07
cg02343008	2.0199397710030098e-11
cg06821692	4.609523873710941e-11
cg00924556	3.908180886469381e-06
cg10012740	6.566814733099946e-07
cg22558303	5.507687393480065e-05
cg15037420	1.2998401244246338e-09
cg02988997	0.000209194
cg21452006	0.00296147
cg24503258	0
cg01973908	4.7758520489549205e-05
cg04069420	0
cg04798759	9.384281942192985e-06
cg18635765	1.3274602090884713e-06
cg25084544	1.7181632187113216e-05
cg24950222	0
cg10295477	2.128486414010311e-06
cg06840801	1.3568717776357708e-05
cg11224783	5.269654855943884e-05
cg25314245	0.000201277
cg20763338	3.418726686521545e-06
cg09538587	3.5171028422986694e-07
cg21789877	7.46143169472191e-09
cg08560544	0.000373084
cg12498395	0.00683314
cg05500575	4.403356790305679e-09
cg16010122	3.838063993621965e-06
cg03900581	0.00068601
cg04057488	6.624760851003941e-09
cg00186649	6.127979835790498e-07
cg08109681	0.00175807
cg13116413	8.569496390276043e-08
cg20536272	2.074099159088405e-08
cg02053006	1.1102230246251565e-16
cg02588226	1.3176060353892183e-08
cg05099387	1.3836154444391013e-11
cg05895666	3.7520333284746243e-08
cg05027549	0.000221887
cg14231868	5.8189009166653705e-12
cg11365116	1.1399019561819657e-05
cg06211243	8.578670869341387e-06
cg03705962	0.000355284
cg11147919	7.299666255122794e-06
cg06129596	1.1421327688276861e-05
cg06337592	3.53070407355105e-08
cg21914119	7.838597617326748e-06
cg25192226	6.474423219771097e-10
cg09752936	6.977953370679302e-07
cg15102731	4.280176102433586e-09
cg27418399	1.7712137689862573e-07
cg14692106	4.440892098500626e-16
cg02080811	8.60880033926037e-10
cg02068596	1.3250069038073242e-05
cg27415767	2.55351295663786e-15
cg12837463	1.1448619829934614e-11
cg02266539	1.125747495223095e-09
cg27599211	1.684431309878498e-06
cg12828018	3.3014050382362825e-07
cg17167988	0.000675437
cg23103497	1.5344802976935412e-05
cg19883066	0.00125962
cg19566113	0.000317976
cg17119576	1.1065981542213166e-07
cg24603481	5.091482790930968e-13
cg12081304	0.000287394
cg13677741	6.293982599070436e-05
cg26954121	2.5585089602486732e-12
cg25887789	6.832867605055526e-12
cg06355651	3.7075059378111064e-07
cg11808423	1.8030108711597492e-06
cg09965760	0.00547705
cg25616123	0.000276399
cg20535348	0.00290883
cg17627829	9.658940314238862e-15
cg23946695	0.000430359
cg23997451	4.9960036108132044e-15
cg09093275	0
cg08236285	9.47753130742246e-06
cg27056742	1.9686186014666873e-10
cg18467339	0
cg23915762	0.00029177
cg10743378	0.000133829
cg24555348	1.0757092228086407e-07
cg09871057	1.3812308075067392e-07
cg20912272	8.564260411958458e-13
cg24199327	8.325123471708551e-07
cg18625610	1.2597185627960528e-08
cg03833429	0.000566965
cg02121272	4.83595830047534e-10
cg14569119	2.3227137396775177e-05
cg25992992	9.377942866706235e-11
cg10124928	0.000524294
cg05581851	0
cg06565099	4.46163584966186e-08
cg16474987	0.000668578
cg10987992	3.6637359812630166e-15
cg01602730	1.3770518947353594e-08
cg01132056	1.1743414716214318e-06
cg02867990	3.382196411827465e-09
cg19250113	0.000865529
cg12838653	0.000494501
cg14871736	8.791221902670898e-07
cg01862722	0.00430143
cg08230648	1.0095694320533255e-06
cg20030274	1.053489093405524e-06
cg25817120	5.449459895223718e-06
cg27561099	1.5432248837710105e-06
cg09324653	0
cg15718153	1.1893997193701544e-05
cg00640991	3.26272342476841e-11
cg02755635	8.934354211675988e-06
cg27429194	2.057770354113586e-08
cg04919592	4.477543102954229e-08
cg15064748	9.241050724639877e-07
cg09883573	2.719154800778778e-05
cg23441763	0.00372679
cg10953741	1.5825118993006981e-12
cg03793270	1.115823944353167e-08
cg04165933	2.834659528327954e-06
cg27448541	0.000168701
cg23163523	0.00115021
cg22950223	3.092889407119159e-05
cg03780997	8.244835758564051e-08
cg16428914	3.9096147952388804e-07
cg13927463	4.186572644115927e-08
cg23879203	1.3999207956749693e-05
cg12198334	1.1114109599308364e-06
cg19701879	1.0020708998137451e-05
cg00846098	0.00112182
cg02560265	6.15725730401806e-08
cg07810881	7.202501097758329e-07
cg13716848	0.0021803
cg02972724	7.001431878705944e-08
cg05971903	8.760411025487969e-07
cg03795800	1.222533731470854e-06
cg04415694	1.3368120594936528e-06
cg18734657	2.220446049250313e-16
cg17935536	0
cg00400760	8.785569943037252e-05
cg23611370	1.3782047538768438e-06
cg00896282	0.000149498
cg04725405	0.000810593
cg00987049	1.7150813991229086e-08
cg06820378	0.000537176
cg09883286	4.040430182650212e-07
cg09144707	7.118440246078883e-05
cg00000596	0.000717319
cg09282660	0.000579722
cg02853324	6.310521957209048e-07
cg21817791	1.1777969750492723e-05
cg17349776	3.183426728892158e-07
cg11467272	5.5480052241208e-07
cg26648455	7.739274221596482e-06
cg07711566	6.98169285511252e-05
cg23824713	3.774758283725532e-15
cg06735598	4.6197712322282314e-11
cg21172508	1.7079590785118448e-05
cg06634460	0.000142742
cg11325573	1.4460253794368327e-07
cg07962934	4.7614636011772404e-08
cg11594811	9.368968909795328e-06
cg05022059	1.240035851779453e-10
cg07519926	0.000161863
cg14623910	8.787974916657504e-07
cg15802887	0
cg21374469	7.538573167564788e-05
cg08284097	0.000138553
cg15852130	0.000408254
cg16424182	0.000235156
cg27237477	3.414493315767597e-05
cg04120225	0.000653988
cg23620236	2.828697509560385e-08
cg11629213	0
cg10930290	1.9102305067075775e-05
cg19483011	5.794794089020172e-09
cg05259379	0.000296148
cg17611686	0.000157103
cg00285237	0
cg21719704	9.158313107882066e-09
cg17249856	0
cg23094961	3.111167954150673e-06
cg23801710	1.8066659279725172e-12
cg25274157	3.728539671343789e-06
cg16740213	0.000482534
cg13044052	1.5327038710544194e-05
cg08063306	3.946233102514185e-07
cg07573020	0.00534764
cg17179678	3.7377089561196897e-06
cg18869404	1.630034139554759e-06
cg21272866	1.2762038092972716e-09
cg07826172	7.63662311165092e-09
cg08853277	2.366677510634574e-07
cg12577925	0.00840464
cg00362214	1.4918859603363366e-05
cg11793699	2.6966440425102434e-07
cg24786701	2.5217289367773787e-09
cg02122021	2.220446049250313e-16
cg14414670	1.7184607248865724e-05
cg15716210	9.137135492665038e-13
cg06833967	0.000293097
cg07673445	1.2045485002776246e-06
cg03842843	4.0280001865067305e-06
cg27662875	1.4219325716879894e-10
cg18590996	8.615441693393677e-12
cg14732054	2.944638866075877e-09
cg01484134	8.566626233053043e-06
cg24671090	1.0130693617327324e-06
cg01349368	8.469845788061647e-07
cg16491492	9.178707943702236e-07
cg20518516	0
cg24273709	0.00441604
cg06915749	5.7337091408093954e-08
cg22992837	9.5458970428286e-07
cg26904823	0.000216651
cg16789076	5.2001441822602246e-06
cg26700077	1.6638609678931715e-07
cg07870177	0
cg03842067	6.846723793030307e-06
cg25621420	0.000262796
cg07806952	7.903767351047364e-06
cg01692884	0.0018001
cg03474879	3.125961962757717e-05
cg00496378	5.433031802226651e-09
cg08872579	4.348965632061663e-12
cg02035391	1.8986122039765796e-05
cg00641943	6.033362698332212e-11
cg03624321	8.528076024216791e-05
cg18261431	0.000550277
cg12499316	0.00146219
cg17470397	0.000112274
cg12098896	0.000462113
cg12298529	2.1410651029896144e-11
cg27497839	2.397488011340876e-06
cg07744435	0
cg13020868	1.0781081976940499e-05
cg01827933	1.7982060285248735e-11
cg14926264	1.0079703095522419e-06
cg02997296	1.675294598713073e-05
cg02532717	0.000276787
cg05729406	0
cg00951211	0.000153623
cg05151869	4.710715391020859e-05
cg09470850	2.353518496600593e-05
cg05984281	1.7414742347177103e-05
cg14614416	0.000291795
cg25757820	0
cg18721838	8.974233790837172e-05
cg24577159	0
cg20865054	0.000102952
cg22253129	0.00448429
cg25700862	1.62061331140384e-05
cg07489502	2.4234879880680182e-08
cg06016379	0.00104925
cg00452076	3.07564247261638e-05
cg00383292	0.00190234
cg12631011	0.000572065
cg25595762	0.00226317
cg07406053	0.00033009
cg22831508	1.89035220810041e-09
cg04468380	1.915753233827644e-08
cg08914627	1.4060864282905428e-05
cg24376214	3.117799893193052e-05
cg16459265	0.0017439
cg15910230	2.4984014856954673e-11
cg23521417	0.00267683
cg21642917	0.00244662
cg09105334	2.709122137733999e-08
cg25367304	0.000974675
cg23921545	1.0231677785021986e-06
cg02663864	8.699465963268871e-06
cg13026899	1.0212744649962247e-08
cg14780807	7.551459457744158e-10
cg24493982	6.180567857505537e-08
cg05267756	5.912360180582166e-05
cg07703756	2.548883326625173e-11
cg26217694	2.2453127227373137e-05
cg01024458	0.000444699
cg12645182	0.000105659
cg14699309	3.117395230844977e-12
cg25961012	8.687035025767287e-07
cg16923164	9.80103292615997e-05
cg10449426	0.00104518
cg11522042	0.00153038
cg09790280	2.4247324426074357e-07
cg10307691	0.000398614
cg15703585	7.353236781493244e-05
cg15268162	0.00105539
cg14657561	1.8345909028605334e-06
cg03659428	3.632649736573512e-13
cg06597503	2.5443145708070602e-06
cg13491563	5.953589679474902e-06
cg04637129	0.000136246
cg25472918	6.678919629343749e-05
cg06784563	1.1671248940636758e-06
cg12323760	1.949322832039968e-07
cg22146177	3.71510337304759e-06
cg26726013	0.00738713
cg12057491	1.199736683110686e-06
cg24309215	0.00163528
cg25840237	3.295697048599777e-12
cg10964433	3.507421069026684e-06
cg24886724	0.0025729
cg13538637	2.833842617011584e-06
cg03112269	6.36875918669233e-08
cg07935669	0.000680057
cg06708741	8.670418749634479e-08
cg02889828	1.5367507266716984e-10
cg16522993	1.531702568668969e-06
cg22213247	0.000184588
cg11612040	0.000440589
cg00525681	1.0768269609329195e-09
cg19074747	0.000130809
cg16540147	6.584888056049287e-06
cg22313283	0.0019114
cg14392653	8.474006323533345e-06
cg20155584	4.6530593145188703e-07
cg25505880	1.1102230246251565e-16
cg17446583	2.6098308958388827e-08
cg07814289	9.208227343626696e-06
cg04966825	1.0961593155389693e-07
cg17473311	1.1102230246251565e-15
cg02107067	0.0036042
cg15570989	1.1789323850486255e-08
cg21303171	0.000417806
cg08898055	2.3752086227180058e-05
cg12185510	5.901788047935064e-06
cg27516975	0
cg20650484	2.1821419096124117e-06
cg05525364	0
cg24792113	9.456654677331144e-06
cg01895649	4.779126485665586e-07
cg20140023	8.661521160302499e-07
cg20735989	4.929390229335695e-14
cg01958008	2.098321516541546e-14
cg02570298	0.000664206
cg17588800	5.473399511402022e-14
cg04056620	2.9577768607791377e-05
cg05768005	2.3689549772942797e-06
cg14943668	1.887379141862766e-13
cg08173439	1.7031514643051082e-08
cg14817923	0.000368413
cg15168146	4.089738415125055e-05
cg26282247	0.000238749
cg20480723	4.100410344598515e-09
cg06016577	4.5012708671521295e-07
cg14198450	3.4904301671190296e-12
cg20125178	7.193381318382208e-07
cg01583323	1.1102230246251565e-16
cg12440751	4.440892098500626e-16
cg24518609	8.224398209133454e-07
cg00263248	1.5363095050902054e-05
cg12823329	6.031211433277228e-06
cg24556382	4.18396688406375e-08
cg10464262	0.00267458
cg16963286	9.29256671611256e-14
cg05517527	0.000133445
cg18531903	0.00151002
cg07949986	1.2847356782863528e-06
cg08700194	4.332748271274056e-09
cg13572093	7.263442273031107e-05
cg03741653	2.2245155188449495e-05
cg12479973	2.335993620761201e-10
cg16122269	2.9571240317105563e-05
cg13459303	4.786744334239756e-10
cg16707022	1.2539477345363537e-08
cg14272287	9.144695333651587e-05
cg10718885	8.796009918088377e-05
cg09913413	0.00205507
cg22491548	6.517765216429439e-09
cg03015943	8.446131127826106e-09
cg08887581	1.1435754443400725e-07
cg15951892	5.407050668648772e-06
cg19023589	8.126832540256146e-14
cg19904318	9.437120940258836e-08
cg10380546	2.6423307986078726e-14
cg22169427	1.2582415109818612e-07
cg09531137	2.070794750119731e-07
cg23346933	6.905587213168474e-14
cg03947317	0
cg19020104	2.4605196990989953e-08
cg24413879	4.702308735726746e-06
cg15174564	1.1671598887375012e-07
cg02218381	6.256884677036112e-09
cg03509250	1.1563260578939527e-05
cg14075393	7.94520005342747e-12
cg20812332	1.0519363158323358e-12
cg24553417	0
cg23177095	0.00229095
cg01787421	8.944055960591335e-05
cg02043159	2.2514527469041923e-06
cg23514543	8.396128050258689e-06
cg04483282	5.033991663294657e-06
cg11683889	0.00151147
cg09538682	5.864323080206901e-05
cg23273841	0.000274053
cg00436990	5.098705592465613e-05
cg20962304	5.278496084670792e-09
cg01169075	8.854454659368294e-06
cg21615593	0.00360021
cg12150039	1.3484022987064748e-06
cg07346931	9.349131047109438e-08
cg07880854	2.0610843032287107e-09
cg11163963	9.074962226796046e-05
cg12317518	5.004742176240029e-10
cg26569778	0.000384079
cg02875834	0
cg19308497	1.243180602239491e-06
cg22098240	1.4034792487072068e-06
cg00192952	2.39287465864102e-06
cg11805311	5.323637086718236e-10
cg02740040	0.000347124
cg21870141	9.89462389799911e-09
cg07092121	0.000375966
cg15228629	1.5472267911320614e-10
cg04012574	1.1102230246251565e-16
cg02637652	0.000820466
cg25469406	4.6597998874409186e-05
cg13818900	2.020149058035159e-07
cg04457714	1.621652045979971e-08
cg18648613	3.525373417301303e-06
cg07740110	1.5851109314013456e-10
cg08789978	1.5373753381453525e-09
cg13286318	0
cg10301775	7.2961732211496155e-09
cg05083624	0.00128037
cg06907588	1.0792437592721527e-05
cg09007191	0.0041637
cg14113958	6.730920354414138e-08
cg22313869	1.8365037995904387e-06
cg07018107	0.00126712
cg13280312	0.000219666
cg03284310	8.48118253404806e-09
cg19760241	0
cg20100014	1.860310937884524e-05
cg23689579	0.00185557
cg19256094	2.0779654330560504e-07
cg09633881	4.370588029267708e-07
cg00109057	0.00271741
cg27585856	0.000406969
cg00689225	0.000120234
cg15826967	1.4988974506024988e-08
cg09553651	0
cg08417313	0.000931411
cg26529687	7.901751142291857e-07
cg13011713	9.534008506006941e-07
cg26761506	1.1678435996032022e-12
cg10636232	6.878285903177961e-06
cg23556536	7.05546732149287e-13
cg03461431	3.193022700687109e-07
cg14530143	7.207190872204894e-05
cg18582689	0.00115731
cg00131064	6.032174759695863e-10
cg02968890	9.576186232873596e-08
cg05933189	3.582544916280739e-08
cg20782059	3.232707655564937e-06
cg11521888	0
cg15635480	2.5944413284406664e-10
cg09443182	0.00022615
cg13874643	6.495106107062831e-06
cg21308069	0.00012484
cg00489583	0
cg10864665	1.4129808434404367e-12
cg24683185	6.05196465164326e-08
cg13895867	1.0536004801942056e-07
cg11744006	5.76014751219045e-06
cg09298623	1.1667836807838228e-06
cg15660498	0.00122471
cg06060731	5.665579970726142e-07
cg17478075	1.19983610671337e-05
cg05747943	0.000200664
cg10893604	0.000262678
cg16754631	3.532386201654525e-06
cg27033973	1.3299753937268122e-05
cg00696671	8.050739640041993e-05
cg05687865	0.000100383
cg22649229	5.365382604871627e-08
cg23726483	0.000536098
cg19932618	6.830712886474188e-05
cg00840412	1.7667756146977354e-11
cg03313542	3.8888988695973126e-09
cg23234854	1.5944696195591135e-06
cg26339037	0.000420323
cg04982488	0
cg24355575	2.1290217845248982e-05
cg04569583	1.368276713253902e-05
cg00815869	1.7096452655573913e-05
cg15266797	5.053707985425149e-08
cg01706544	0
cg01933873	0.000578037
cg23656959	3.187918731284434e-05
cg10981238	0.000122458
cg24032710	0.00858838
cg11781069	1.0818521634092804e-09
cg07252308	0.000398286
cg21563300	2.528105522703328e-07
cg16335827	2.0193976946192294e-07
cg18351781	1.5543122344752192e-15
cg18555963	3.368116896496076e-11
cg26130210	0.000141777
cg24258222	0.00103271
cg00479411	2.7680054988099556e-06
cg20811514	7.12189995866197e-09
cg00241273	7.756686403070923e-06
cg26441372	5.989725160304715e-09
cg01402714	0.000486117
cg01158220	0.000106043
cg09833365	7.265723909555266e-05
cg06174476	2.023318646227068e-05
cg14110685	1.6376225220327e-07
cg05089975	0.00259683
cg08979309	6.881978633632713e-07
cg19272961	0.00234373
cg23724489	1.759228426267967e-07
cg03130559	0
cg16884061	5.159471405113969e-06
cg15672928	6.8361172909092716e-06
cg09357417	4.754522812078221e-05
cg11054952	8.313659528236261e-05
cg15527175	0
cg15633878	0.0035423
cg08584796	0.000170899
cg10604731	6.129981000579932e-07
cg12519038	7.801910430482728e-06
cg12880842	1.5328531873803897e-06
cg25593560	2.0504547215693947e-07
cg09268744	0.00105768
cg21642036	0.000174438
cg00260810	5.034084260557847e-12
cg14526579	5.264396470805455e-05
cg16822914	1.3394507725195126e-11
cg18335223	8.018091557371321e-08
cg02106682	0.000195368
cg20025765	0.00450578
cg18009045	0.00291376
cg11411148	3.3306690738754696e-16
cg02106208	2.582774219239692e-05
cg10315800	4.7352567866809636e-08
cg02035017	8.340388824024103e-09
cg00460471	8.197886813832156e-13
cg21488289	0
cg08905654	0.000702296
cg03681644	1.6372171662837331e-07
cg17261303	2.9984341185618213e-05
cg22835712	5.440092820663267e-15
cg12505743	7.705698290561003e-08
cg18745031	1.6997943005359062e-06
cg25020969	2.798401078640822e-07
cg04534404	2.0526323085690024e-08
cg00488091	0
cg18853669	4.992930913161331e-08
cg10929447	2.477671035672202e-06
cg07462594	0.00180937
cg21045485	3.348487509491349e-08
cg25563513	6.754380558138262e-05
cg24500618	0.00278915
cg14165633	1.1574352587473413e-10
cg03317802	0.000382138
cg07263322	9.002533576496496e-06
cg13594797	1.8825594993998607e-07
cg07965483	0.000265816
cg11889119	2.2516090136814881e-07
cg21251018	1.2010801353490308e-08
cg26658343	0.000705462
cg07119224	0.000133745
cg23024932	0.00253921
cg01539967	0.000102376
cg00248242	0.000819925
cg17860201	5.49671419491915e-13
cg25213350	1.1529303067803198e-09
cg09237399	1.4880527032801183e-07
cg27302863	8.839099230328884e-09
cg17608082	0.000209999
cg16802801	5.01521046913922e-12
cg24581852	3.6345335741039264e-08
cg24073384	4.0840442139256083e-11
cg12586766	0.000224044
cg17858719	9.765024131525024e-06
cg00778308	0.000228068
cg04300730	1.8816483100203563e-05
cg10921908	3.701921881260617e-06
cg11313202	3.7707859057434234e-10
cg08122472	9.380404510594964e-06
cg05404940	1.8893543148879033e-05
cg25737992	5.012126847780962e-06
cg06122871	2.888183359139873e-09
cg15554505	8.691948272243621e-10
cg05339240	5.031203320626787e-08
cg20793387	0.000332008
cg21951113	1.1102230246251565e-16
cg02464883	3.5863765315946594e-05
cg14513432	0.0029222
cg00579749	2.0897753111315254e-06
cg21895869	0.000222519
cg16674582	8.288942643375208e-09
cg05783585	0.00559404
cg03665132	6.314370160076521e-08
cg11873566	0.000923329
cg00216166	9.342384735910869e-05
cg02658964	3.366295278750542e-06
cg06900101	1.2366280488507186e-07
cg10016349	0.000955516
cg01644731	0
cg09370380	0.000707859
cg18247748	1.9430858566593656e-07
cg04228045	6.8767019348880964e-06
cg11718886	3.6841429906786516e-10
cg18631997	0
cg13965328	0.00015964
cg14561438	6.353928909685891e-06
cg09336375	2.852774051065321e-05
cg01632562	0.0041764
cg05164215	7.959516379330012e-09
cg03564201	0
cg00484484	4.7969719862983595e-08
cg12006399	2.765044859742716e-10
cg11716064	1.4802596415286473e-07
cg03873392	3.0443937149016165e-08
cg21703947	4.8758657111847015e-09
cg09795087	1.1154838559512825e-05
cg05181354	0.00142111
cg20853696	0.000354324
cg06083483	1.6364461934426089e-06
cg25233208	3.508596746470971e-10
cg25827744	7.083222897108499e-14
cg13521254	1.8962230674546277e-09
cg26189523	0.0001723
cg06513099	6.434093937635055e-07
cg07570610	6.473292023967403e-06
cg00678596	2.306016140596334e-06
cg14658056	3.6008296344647306e-10
cg03514086	7.756974804895567e-05
cg23076476	5.064438505675284e-06
cg12405136	3.781492008414489e-09
cg22032626	0
cg16162750	2.0658549391927572e-05
cg03958259	2.0975146064472483e-09
cg11201308	1.8710577975866727e-08
cg09809885	0.000340926
cg11979138	2.4667472417361225e-05
cg05969150	0
cg11754974	3.0064903253523845e-05
cg14621221	0.00260141
cg03922946	1.1110522284640822e-05
cg12778969	1.343089687244614e-07
cg11552867	2.0417926013260868e-06
cg08295211	1.0210722098058511e-05
cg14686492	8.901468451227856e-11
cg09188514	4.5365946676589886e-05
cg08121446	1.2926623105258273e-09
cg10296205	7.224142419937074e-06
cg00837484	0.000161375
cg18180056	3.1626234964221567e-10
cg18975548	0.00027865
cg13099374	2.0593626404163956e-07
cg10111335	0.00203193
cg18030949	0.000605731
cg04300535	0.00073874
cg27006686	0.000101424
cg01903440	3.3838487567550146e-12
cg18763008	3.496092304544618e-13
cg14105901	1.7698813846944716e-05
cg03440636	0.000389167
cg17394535	2.5100561926727494e-05
cg07787534	6.8644507855708525e-09
cg15710595	7.732076090505302e-10
cg02389281	0.000141167
cg19810767	4.2842178593627267e-07
cg02418062	8.37523073116131e-09
cg18497664	8.14420753059153e-11
cg14747961	0.000395953
cg15462411	5.607537058693879e-06
cg11782380	4.261898588486801e-07
cg17197870	1.3634562032516229e-05
cg00820961	2.820813272963463e-07
cg16702234	6.533503834615928e-07
cg16267958	4.266081457982018e-06
cg10348972	1.7256643074503586e-06
cg04874782	1.8992218908664427e-10
cg19257832	0.000959762
cg12787439	0.000230247
cg06918740	1.1102230246251565e-16
cg06697536	2.3702613139997553e-06
cg11547924	0
cg12374095	1.9059924749598167e-09
cg11186626	0
cg25746023	2.717022986320483e-05
cg03096954	1.4876988529977098e-14
cg16091741	0.000819167
cg08252054	2.2486862492065995e-06
cg05195788	4.7545605552645753e-07
cg19870626	1.3904055166102935e-05
cg11433727	0.00071772
cg01018477	0
cg12929486	5.117368588603011e-05
cg14464508	0
cg15693299	0.00221512
cg17413460	0.000121663
cg16694863	1.4408807713528482e-05
cg24432244	3.245200597135067e-07
cg23562675	9.597725507681787e-07
cg06619047	6.685607623069245e-11
cg08352755	1.962477069739066e-09
cg06224510	5.478448156237548e-07
cg19897113	0.000229988
cg22511877	2.791797903967108e-10
cg17329689	4.601235357137856e-05
cg25544523	1.2514001612728975e-08
cg22321683	8.881784197001252e-16
cg07011692	3.033410327368813e-07
cg21580007	4.107825191113079e-15
cg15133564	4.0182146499034843e-10
cg27534083	7.390679940599831e-06
cg04187236	1.3438103962926107e-09
cg16799791	3.2957839368741304e-07
cg01418749	0.000605108
cg19961729	8.881784197001252e-16
cg25595531	8.335144758397917e-06
cg24772543	3.9228398307500356e-11
cg16761638	0.000821282
cg02123534	4.390932062392494e-13
cg18289049	0.00087946
cg03864215	0
cg20779334	3.083473912202095e-05
cg18887230	0.00480221
cg24203169	0
cg11715789	3.863576125695545e-13
cg00120416	2.1353421916003867e-05
cg07350437	2.1730680484055576e-05
cg10770118	2.002932897315901e-08
cg12175689	6.358029214226235e-08
cg08491889	0.00037836
cg14255337	0.000249605
cg02481789	2.8703706078658797e-12
cg26717215	2.1598278721057795e-12
cg11391509	2.400453746054243e-05
cg18119735	1.2722045639179669e-12
cg04161526	2.801953447040262e-09
cg12490907	0.00015254
cg07903667	0
cg15075726	1.814087340346049e-06
cg06864684	0
cg09968702	6.566483317094196e-07
cg27309098	0
cg05793240	1.4880350951429477e-07
cg11680027	8.607418722217375e-08
cg12568458	9.687806112879116e-13
cg07227049	0
cg05983363	0
cg20734996	7.098636046753981e-07
cg25773262	2.2913040464977996e-07
cg14248116	6.143782870415837e-05
cg20749846	1.4404750725560689e-09
cg01363198	2.569194967882993e-09
cg11705975	0
cg07926858	2.492897576933384e-05
cg10609112	7.68278496149355e-05
cg25713365	1.3578027591165664e-12
cg22133973	2.9895641517896365e-11
cg08233605	3.5514239222766975e-06
cg17020310	4.2913937370325783e-07
cg07167049	0.0012017
cg16134077	2.5268676040468563e-13
cg10648037	1.7437380922635803e-05
cg04699145	5.973575123441321e-08
cg01050810	4.4356004458290244e-07
cg19557165	0
cg03509415	2.4802964693204643e-07
cg10376360	1.322475462472994e-11
cg02467313	1.9895136047498596e-06
cg01841306	0
cg21118819	0.000145591
cg07997987	0.000591299
cg13836802	0.00984156
cg12180703	4.993947910758578e-08
cg24198381	4.68411996967788e-07
cg04101442	2.4792612407509296e-11
cg06141378	0.00397429
cg10074818	1.182031139634887e-10
cg18402261	5.55188350914726e-06
cg21191241	0.0021582
cg16717723	1.2222026817720888e-05
cg01099397	0.000712244
cg01927207	5.584404797476239e-07
cg23908771	0.0038398
cg03132598	0.000128556
cg17440417	1.1751681883165332e-07
cg09206917	3.848885532509172e-08
cg20180384	4.001068790526752e-05
cg07108021	0.000889825
cg06437209	1.6944221015169347e-07
cg09208360	1.6450096145481652e-05
cg25041518	3.7810510608027315e-06
cg02467005	7.545453151180936e-11
cg09346159	1.5009879860139463e-06
cg22731751	3.62993849056803e-06
cg17790163	0.000192025
cg12330384	0.000134789
cg19409679	1.918281644641695e-09
cg16518167	2.954974664959309e-08
cg16257488	0.000385644
cg07910684	6.534079777842372e-05
cg07917894	1.8977797533459295e-05
cg20604202	0
cg00804686	2.2433951805123087e-06
cg24540068	7.110555596545609e-07
cg02189477	0
cg01644699	2.7310879033515256e-05
cg14265537	0.000122316
cg27057509	1.057987031316543e-11
cg14591460	7.087416965534388e-07
cg00449715	7.448559639655628e-05
cg04393301	1.4993009056496476e-09
cg16390380	0.000400037
cg16002658	5.3814392555695534e-05
cg08174244	1.0076874890074805e-08
cg20583833	0.000333616
cg26453621	3.390090713484284e-06
cg12125173	4.1613001933171745e-08
cg13358873	4.5411840954301397e-10
cg17696268	2.0552609468760252e-06
cg14138047	3.885242683132617e-09
cg15497761	2.509085016855206e-05
cg24130568	5.4349954092813846e-08
cg03738853	0
cg20434926	2.5015180260545833e-08
cg18747571	0.000100105
cg12993663	0
cg17517534	0.00080003
cg13863103	4.362714885564056e-05
cg25672327	2.501232898577399e-08
cg13748921	2.1215063665813716e-06
cg11953824	7.326106139515787e-07
cg24123116	1.6783219258798e-10
cg23376012	9.357349883787336e-05
cg01923102	1.0056348198617115e-07
cg06806891	0
cg03860252	0.000114722
cg19754658	4.412762450556329e-05
cg22644633	4.10025458030816e-10
cg15294150	5.07965891571871e-11
cg00934997	0
cg18031986	3.18595327897242e-09
cg03556994	8.990685973486734e-11
cg09998591	6.244815775602319e-11
cg26413900	8.146691062138611e-05
cg15228601	7.659459821951486e-08
cg11661195	0.000134026
cg00315837	4.480427362452133e-09
cg22953298	1.157769546900056e-09
cg11822847	3.2276297201594417e-07
cg11886709	5.123494853331856e-05
cg12734688	9.921616117292142e-05
cg17674548	0.00131885
cg22731637	1.1321388271312571e-11
cg16605743	4.0604941631272595e-10
cg18773891	8.332438958813526e-07
cg08947647	0
cg23320693	2.2330397373204747e-05
cg17196591	0.00082228
cg15425033	1.3016071301885646e-06
cg24600457	1.3146527311214129e-08
cg24310785	1.8243436961107307e-07
cg06720768	8.747267354891619e-10
cg09536375	8.663305540723698e-07
cg26198197	0.000179344
cg19492190	3.2355504098191545e-06
cg17281840	0.000165153
cg12079381	9.381473375924543e-11
cg14237610	1.7209567104714552e-12
cg16167422	3.6526838220751756e-09
cg10636896	4.426983079397484e-05
cg27229100	0.000609158
cg05054124	0
cg26563363	0.000271269
cg19379244	0.0003526
cg12706964	1.7514981535127205e-06
cg12757714	7.828848680446754e-12
cg02815835	4.5166207440772155e-09
cg12172208	1.8183787808823126e-11
cg09041720	8.663335604452982e-10
cg23297104	9.84392456437888e-10
cg07766572	0.000291701
cg16825133	9.92761428619815e-13
cg22024572	1.1102230246251565e-16
cg14287796	8.881784197001252e-15
cg00533683	0
cg18527352	4.74432634289812e-08
cg18766918	0.000192323
cg06122644	4.106714968088454e-13
cg12764441	0.00621827
cg14691497	5.2446928056060216e-05
cg09317557	0
cg18023943	4.047192954881318e-06
cg20859912	3.2566422891733282e-09
cg18763727	5.551115123125783e-16
cg13055991	1.1035717917273757e-07
cg05147097	1.5991822344130213e-07
cg03195528	0.00012644
cg26426403	4.676123845914759e-07
cg10000250	0.00278933
cg23302998	3.476209320396606e-10
cg01367852	1.6279056191947916e-07
cg00565242	1.5593735041230516e-05
cg04508817	1.7075230118734908e-13
cg04889800	2.55351295663786e-14
cg26145442	3.8991282800049376e-05
cg14079719	0.000245784
cg07965640	3.840677373367907e-05
cg07253712	0.000114805
cg09856091	3.0227620880562966e-05
cg11096158	1.1355995033213162e-09
cg18431856	2.670429322115808e-09
cg23387569	0.000103106
cg04233270	4.9395415430142364e-06
cg08856585	0.000724847
cg06779591	4.4243176548830476e-05
cg17283169	1.0228373703569105e-10
cg08514419	6.29972358506814e-05
cg01105819	7.552514169617552e-12
cg15626670	3.1182375924698746e-06
cg00399673	1.2631020511966184e-05
cg08960722	0.00060275
cg16703420	1.935609373249214e-05
cg25317157	4.183358142229032e-06
cg01044637	1.5918981888241035e-07
cg02624460	6.031423847574491e-05
cg17229929	0.000103316
cg10470829	8.522844610936442e-05
cg26768964	2.328470749546341e-12
cg24217917	5.474679378170144e-06
cg08761885	1.4144646265368266e-07
cg25261166	6.608511439187836e-07
cg12070516	2.864375403532904e-13
cg03489166	9.221571685613661e-05
cg15448681	0
cg12065529	0.000431697
cg26207503	2.690938583072011e-10
cg16880583	0.00260595
cg09279927	6.933525211538782e-05
cg13270631	0
cg01060964	0.000132937
cg01108445	6.482796157791793e-05
cg02741698	7.70001932837161e-06
cg26058164	6.84520343602335e-05
cg17779191	1.4190344861830795e-05
cg21481937	0
cg08123413	1.3211653993039363e-14
cg23409403	1.2576752851711781e-05
cg02778086	1.5344214787660349e-10
cg18630204	3.8182546013842966e-10
cg26867291	3.955634411534348e-05
cg08606297	1.5290623802455272e-05
cg00530015	7.276031378478098e-05
cg24524786	0.00113799
cg05425374	2.4629395170006063e-05
cg21853977	2.984279490192421e-13
cg19934989	1.8771680276863378e-07
cg05176312	1.9496684359188166e-06
cg11059379	0.00397149
cg26342141	0.000290623
cg13265495	4.666574359379894e-06
cg03758171	2.5715540871829035e-05
cg00160670	0.00138904
cg15536845	2.0123902544355587e-12
cg25824774	9.629261382060328e-05
cg17148584	3.782461148549299e-05
cg13524991	0
cg21490662	3.079758670310184e-13
cg26121257	2.371017200797354e-06
cg27128939	0.00154128
cg14910288	4.380176196483454e-05
cg25615327	3.093755542726839e-05
cg06064664	5.602314651076412e-07
cg19844946	0.000580549
cg13067432	6.490497306277376e-08
cg09231171	5.106932713383472e-07
cg14535045	5.074409645799971e-05
cg26890676	8.333107463731615e-06
cg26465837	7.290205583654341e-08
cg06812747	3.8102650590232656e-08
cg17440336	1.2112226777105661e-09
cg24797352	1.8197092721550234e-09
cg05409967	2.9540046853071544e-08
cg16751201	0.00168172
cg13468624	0
cg15352611	0
cg23152305	0.0012541
cg03600318	6.392775198094114e-12
cg14372452	4.002674508507553e-07
cg16754959	0.00342567
cg15422735	0.000473631
cg11034626	2.7919888623273437e-12
cg12006119	9.95914498536088e-07
cg01278113	0.000167082
cg26143566	7.644005598494985e-07
cg13712346	1.5503257374094304e-05
cg27010449	1.2365310296802434e-06
cg22427727	6.967959542691915e-11
cg21526187	6.804511960556425e-07
cg00295572	0.00048766
cg20283409	0.000528718
cg19043284	2.4957182810592116e-05
cg08078028	1.5341061754270413e-12
cg12483801	3.65095983845265e-06
cg18585497	1.4205910892073348e-09
cg23721711	5.3865908511419036e-08
cg24629297	1.250815978803832e-05
cg10361005	3.9296886222839333e-07
cg00983948	0
cg14067155	3.6053382501677333e-12
cg04446448	1.449640802220209e-05
cg14522360	9.963240549248908e-07
cg08693344	3.1086244689504383e-15
cg14185777	0
cg00884606	0.000341671
cg17420395	1.724387299617547e-11
cg17298751	4.016568450060376e-07
cg25550487	3.5823370592158454e-07
cg22266404	4.406608541562829e-05
cg18461021	1.4822808526604447e-05
cg02791753	4.40952037474851e-05
cg00281200	0.000541468
cg03057072	5.746973963383084e-08
cg12167057	0.000766653
cg16312954	6.924414319708916e-08
cg09932081	0
cg18872131	7.504936894164871e-09
cg21809040	1.5716172807600515e-10
cg04240467	3.4113500912980044e-10
cg27277620	6.724265033675181e-09
cg27112066	0.000682003
cg20438689	9.436455337574756e-06
cg17458693	0.00188631
cg22860181	6.360089291890247e-07
cg11933664	0
cg20292467	5.995204332975845e-15
cg15258682	0
cg01901381	8.214395578187705e-07
cg06738031	2.1946526041816128e-05
cg02090437	0
cg02377941	1.496207602258437e-10
cg19177125	0
cg16653553	2.4678775999320557e-05
cg18301891	7.930311962667247e-11
cg21082050	8.270330706272588e-06
cg05808474	4.505957273970296e-09
cg02771202	0
cg00737655	5.503730804434781e-11
cg18504367	0.000233312
cg04424004	1.56685714403082e-08
cg18939097	1.965538842796377e-12
cg09305815	8.103540127812892e-08
cg23340936	1.0672990029436669e-05
cg15502740	3.9295876474998437e-07
cg05632053	3.605981611842779e-05
cg00777268	0.00177945
cg21901395	6.144354985915257e-06
cg02054525	3.2334801502997834e-11
cg01156392	5.62904789447316e-09
cg06536039	1.9051427102567686e-13
cg22320795	3.647201783918419e-07
cg02151199	0.000463018
cg20954213	9.504130038529013e-09
cg11067407	5.773159728050814e-15
cg27558558	6.13377182302477e-05
cg20731875	3.978068985333039e-09
cg23937059	0
cg18000076	0
cg22990239	0.000520761
cg13152531	5.210831766078172e-12
cg22527692	0.000100019
cg24189366	4.645584719353835e-06
cg17729836	9.742038392224206e-05
cg00564465	3.2876871716158718e-06
cg17403393	9.684014776523142e-06
cg04340385	4.639622019908529e-13
cg11651538	0.000761735
cg26675664	4.715242373876105e-05
cg10055235	0.00384029
cg13843006	0
cg27618398	0.00130546
cg01903245	1.2213743338929106e-07
cg11910667	0.000136034
cg21805731	4.167774910190936e-06
cg06490225	4.815318221940146e-08
cg13955141	1.1710942345977138e-05
cg16610481	8.53183634852428e-10
cg16199524	2.9955581523077868e-06
cg26167622	1.070559475346844e-05
cg21116284	6.473068858703357e-09
cg07315452	0
cg20182958	3.498688608827294e-07
cg25077271	1.014521799902468e-11
cg08641935	2.4992483149688383e-06
cg14240353	0.000642566
cg25475843	0.002242
cg03275880	6.796870749448125e-06
cg11249079	0.000512063
cg18229521	3.4366609908964563e-06
cg22985036	1.534026023086721e-05
cg17282688	1.8239558050137106e-05
cg03814063	6.339009317457567e-10
cg13370797	2.340399007927374e-08
cg05468064	1.5191181645946017e-11
cg26304243	0.00152672
cg26192828	2.8260305207084e-10
cg26721708	0.000199633
cg06696888	5.032558098694295e-06
cg03749154	0.00103169
cg09950479	1.1852532704192953e-06
cg18915856	0
cg14537887	0.000243919
cg06953756	0.00470667
cg15787039	0.00103539
cg17662018	3.980430755445852e-06
cg18777747	5.363679611569694e-09
cg09916763	6.714961592324542e-07
cg04344000	0.000895039
cg01427750	6.614661807180511e-07
cg25308440	6.320320018682324e-06
cg11781676	0.000617312
cg13212326	1.3462510217721047e-08
cg01093028	0.000114752
cg03762994	0
cg09975265	9.154788038756578e-12
cg22877428	2.3339937773148023e-05
cg07150777	0.000749408
cg08284496	7.994366890695659e-08
cg00578917	2.1429003016493198e-10
cg03097190	8.622466772023607e-06
cg24949436	0.00020305
cg13970113	2.7755575615628914e-14
cg19425603	3.0548868779067817e-07
cg06362331	1.0232782839958432e-06
cg27390437	1.2389242098898023e-07
cg12762527	1.54631524140747e-07
cg20667143	0
cg27340001	3.6193270602780103e-14
cg08107308	9.021672298104022e-13
cg23485581	7.286393710614902e-11
cg21185283	2.9150900437979743e-07
cg15623421	0.00280725
cg13973449	1.1543592939311509e-06
cg17900199	2.370137419660523e-11
cg27406722	2.237894337731028e-06
cg17647350	0.00451323
cg16729415	0.00039644
cg25832069	2.655923925232173e-09
cg01686177	0.00145209
cg01489756	7.771561172376096e-16
cg06655108	0.00240179
cg19018109	7.017544150222932e-05
cg05677249	2.0169804160197202e-08
cg25330875	0.00103415
cg08324703	0.000330495
cg07658637	5.323778398602652e-05
cg11326677	2.119924632504322e-07
cg08969405	3.3044134151172244e-07
cg00551157	0.000271296
cg12206571	7.087976838793253e-08
cg27387307	0.000241227
cg15342308	0.000110404
cg27369772	5.562170724005e-10
cg23873955	2.784893223806151e-07
cg10710019	0
cg14097405	1.0472112066395312e-10
cg14432475	1.0303472741668429e-08
cg03451686	7.932881729288965e-08
cg22051166	0.000200776
cg15628894	2.0880004503176508e-08
cg18916060	0
cg07674511	3.725869131065984e-05
cg26986989	0.000110319
cg15775070	0.00136355
cg00471190	1.7260488816006614e-08
cg13304265	2.127068709945057e-06
cg03137672	0.00131768
cg04384208	6.594869675535797e-05
cg11590578	0.00143209
cg27132152	0.00061172
cg21126969	2.1375488272301624e-05
cg08599824	4.532151209879487e-08
cg26021815	0.00215243
cg12219155	5.756436464621206e-05
cg14898416	0.00136518
cg25885684	2.5538245152278982e-05
cg20837681	2.2894319633426363e-06
cg23905010	7.057992776893229e-06
cg16300588	1.2299496976453383e-09
cg18173235	0.00220501
cg08075719	2.56654392252198e-05
cg19108737	0.00132006
cg04241281	0.000101462
cg13482010	0.00168257
cg04089368	3.392145001601676e-05
cg02503034	1.8314944327801896e-06
cg25584814	6.544236991590235e-05
cg16512144	4.254057026309432e-06
cg07586235	5.218048215738236e-15
cg12079322	0.000740464
cg01256232	3.442912621665073e-12
cg16125023	4.568544986760514e-09
cg03779374	0
cg22512041	0.000408808
cg08034986	4.116856577529582e-06
cg12187394	4.397698982749887e-09
cg01270998	0.00018804
cg06697448	0.000173891
cg10407418	8.881784197001252e-16
cg05600044	1.0835642294315662e-05
cg12166679	0.000943662
cg26306920	4.826786550005124e-06
cg01378143	0.000216038
cg04653308	2.220446049250313e-16
cg02153747	0.000509226
cg22201540	6.845862361093413e-05
cg17680823	1.7787983641603944e-08
cg23684218	2.621779260358892e-08
cg18115721	2.3872209764519425e-08
cg23750861	0.000211398
cg03445653	1.6455298355588788e-05
cg23220443	2.609233511585707e-06
cg23197859	5.090125207329876e-06
cg07299908	6.801059548866561e-08
cg14838356	5.171556451966097e-07
cg04867052	0.000230256
cg10070688	8.915174709578366e-09
cg20407362	0.000686789
cg19679822	2.995508057956897e-05
cg06881803	5.431474274786297e-07
cg19195712	2.5715340967735756e-10
cg05004511	4.007865613753214e-05
cg14343305	4.758871930232722e-05
cg06280360	4.636305187566414e-05
cg09980573	3.9001024632057124e-12
cg02909399	0.000922123
cg13107864	0.000202035
cg19592720	7.322975348333927e-08
cg11805552	0.000404459
cg08169575	3.196655318227215e-08
cg27620533	1.2048747999315879e-08
cg18468981	3.232820264498226e-05
cg18387316	2.3571964289925695e-05
cg05363965	0.000521794
cg15560745	9.761058681811985e-05
cg03301213	7.4495964952348e-14
cg08722106	0.000383563
cg01971085	2.7892306453392024e-07
cg18773425	3.359744443964807e-05
cg04939106	0.00102514
cg17588038	3.080663088850244e-06
cg11369927	0
cg12814353	2.3497356417823134e-05
cg10689784	1.1049584580646865e-09
cg07305719	7.419289348442604e-07
cg24094850	1.4397278780275968e-06
cg17548413	1.1234225124945318e-05
cg24706564	9.737362949291395e-08
cg18338293	9.39289519107378e-05
cg01447559	1.4112967183788072e-06
cg04793355	0.000406118
cg11292807	9.310963666742111e-09
cg13229648	0
cg12519135	1.3825267819456144e-08
cg11256770	0.000372155
cg17016894	2.6858658619399733e-07
cg01591592	1.0513812043200232e-13
cg16535173	3.720169727827738e-10
cg08517402	0.000441604
cg24254377	6.051993838296355e-07
cg25584761	2.2878757888200596e-07
cg26360004	9.99972915993741e-06
cg08437869	1.5209413506411806e-08
cg01572460	1.572211650058275e-05
cg08503601	2.1711740139096491e-07
cg09979701	6.5828400508394225e-09
cg10299917	1.598029897298403e-08
cg09739217	0.000101113
cg06342870	0.00517507
cg24058145	0.000216109
cg18164577	2.3440143936959146e-08
cg11708752	9.280091950447655e-08
cg06754309	0.000617832
cg00134787	2.6601185138197536e-05
cg18411194	1.0308693898508636e-09
cg06562836	8.315491197730118e-06
cg19321615	3.913316890902241e-05
cg23806636	1.2122293557847996e-07
cg26891200	1.6517646694858e-08
cg05521610	1.464163457143286e-09
cg17806690	4.7506877209890774e-08
cg01483080	4.533908528392416e-06
cg03483626	1.1102230246251565e-16
cg07372700	4.24950605425467e-05
cg07404200	2.27218310833166e-09
cg24385940	3.8059646696120275e-05
cg10271851	0.000139221
cg11627265	8.489209335493797e-12
cg13127820	0.000368734
cg24854225	2.3213785297349077e-06
cg24636831	2.4579372814859113e-07
cg03629261	0.00134291
cg05291025	3.674838211509268e-14
cg10024790	0.00170798
cg23126166	1.4064128139867904e-07
cg12413643	0.00488325
cg25902925	1.956347195353203e-09
cg10451102	0.00032056
cg08688023	1.6856738227488677e-11
cg25388939	1.1834977442504169e-13
cg07906449	2.723120295944348e-05
cg20991420	8.60696738547162e-07
cg01433190	4.218121949506326e-07
cg14159970	2.2177569780623685e-09
cg06781370	0.000483446
cg25639179	5.59576034397935e-08
cg17251152	2.653433028854124e-14
cg15205153	6.671258079293807e-08
cg06750948	2.6729602115027618e-06
cg20432359	1.8843857728434443e-05
cg16558982	1.1102230246251565e-16
cg00669774	3.934717369702412e-07
cg12936376	2.8491653480955392e-12
cg03370842	4.2770582375784016e-07
cg08118599	2.7982678396654137e-09
cg03238396	9.346150364741845e-07
cg25500077	1.4593338759638641e-08
cg07111470	2.9213731239541296e-05
cg12004614	1.2187950648723245e-10
cg25393465	1.1178687671087317e-06
cg25957642	0.0023947
cg09473049	0.0017086
cg12013451	0
cg05588271	3.843653613455622e-05
cg25064978	1.388023473936073e-08
cg17804959	1.0770126538384162e-06
cg00405112	0.00124975
cg11647323	0
cg21504673	1.9472835206757466e-05
cg20311038	0.000173806
cg19865425	0.00238862
cg17494946	4.336167948337799e-05
cg01681229	1.5344226889091317e-08
cg12049803	0.000513567
cg15317464	1.3911094498553211e-13
cg17623793	1.6079829621262753e-05
cg04141578	4.371042021444893e-06
cg07333061	0
cg25932817	2.6407465756328463e-06
cg19051861	0
cg24480916	0.000419816
cg05408094	0.000157442
cg27363788	4.773959005888173e-15
cg14308082	0
cg15190406	2.280047084468606e-08
cg11951449	1.0964701114835051e-06
cg15789829	1.1029912105886552e-07
cg07945473	1.8679280344713334e-11
cg19863562	4.0167644526079016e-05
cg01795964	0.000344274
cg18335129	0.001898
cg21289397	0.000737188
cg07845298	1.4370861019963321e-05
cg07270696	1.2993039977260423e-10
cg11614809	0
cg13487918	1.2841065989421807e-06
cg14890660	3.420553379740454e-05
cg00898880	1.4609446541413718e-07
cg09433113	0.000704948
cg18746073	1.937054960876594e-10
cg01679133	5.9796390061706e-11
cg00658704	0.00156935
cg17769967	3.2491168611148424e-06
cg13440846	7.596470601445304e-06
cg14169496	0.000218268
cg10316899	0.000458587
cg18337986	6.786528092828092e-07
cg19025081	1.5034734348606804e-06
cg14977932	5.791328916426863e-08
cg25194512	3.064414333397991e-08
cg11105774	9.752013241381974e-08
cg07484971	1.9680103546804162e-08
cg03991721	2.1142999573342536e-09
cg25521395	0.000120044
cg12895674	1.0611433953755522e-10
cg15706006	1.1102230246251565e-16
cg05331626	8.381049076966463e-09
cg11158258	0
cg21863110	5.466267503329014e-05
cg14362781	1.0513812043200232e-13
cg08472147	3.436674662404826e-06
cg25004172	0.000655774
cg18344930	2.1361215037929426e-06
cg20324851	4.059378611032116e-09
cg02760247	0.000118549
cg13810723	1.2877987565218518e-10
cg06015439	0.000254715
cg02015961	0
cg16289611	3.2433544738807996e-09
cg04085578	1.298626853829532e-06
cg02167986	8.437097445135322e-07
cg07262940	9.21292528910378e-06
cg05526731	2.1130202709551682e-05
cg23876676	0.00437866
cg18845277	2.0748083251476146e-08
cg12846691	1.915209398961615e-06
cg11993118	1.1102230246251565e-16
cg17846504	0.000115546
cg27072481	8.989999076280952e-06
cg23100976	0.00348601
cg01393579	1.8837209569966262e-10
cg14777702	2.3999846043398776e-05
cg02296029	0.000571088
cg18344466	4.6150037450343184e-05
cg10941394	0.00410532
cg10827962	2.6538861658265134e-06
cg05490745	0
cg23409861	0.000134625
cg26786382	6.145673394630791e-07
cg01110765	0
cg04906636	0.000124818
cg16408856	7.271867843439139e-06
cg20449836	8.75493512408898e-06
cg20544006	0
cg11325273	4.509895337145853e-05
cg15850878	0.00186481
cg14295357	4.3081606504458136e-08
cg16397362	0.000190936
cg13728275	6.783462680459706e-14
cg10251229	2.3921495717615926e-07
cg00670456	0.000529717
cg26581228	1.3466452075672208e-06
cg18645366	4.201062112174636e-05
cg00941414	3.7684819376160306e-07
cg06643679	3.941990067701795e-10
cg16180964	0.000202225
cg19287858	0
cg05478633	7.548064395734855e-10
cg17420463	2.020567724247968e-08
cg27589654	0.000603926
cg05657416	0.00168158
cg07077277	7.83054732167443e-11
cg00742616	0.000387486
cg22716162	5.2871040878699205e-11
cg01733133	2.1393650648793283e-06
cg09079926	4.645876106268432e-06
cg19232326	0
cg16836316	2.0554152818874627e-05
cg10767970	0.000473625
cg09506029	5.355373324100743e-05
cg02641839	0
cg16332047	6.605084257316207e-10
cg24141516	0.000935845
cg04937936	1.883253109014049e-09
cg14443301	1.558664819434341e-08
cg15105517	0.00128861
cg10463728	0.000131837
cg17206555	8.604257279998251e-07
cg19406023	2.4808781244667344e-05
cg16491647	5.379697354257473e-09
cg22215625	2.7547640502390003e-05
cg16993620	0.000734336
cg03907077	4.3670034077791797e-07
cg11758793	1.1263160791141757e-05
cg25899154	2.815584032589413e-07
cg15545612	4.545746078565838e-05
cg09815363	7.29169294301224e-05
cg03018163	4.768931671783605e-08
cg03257130	3.89623090457647e-08
cg08846296	0.000293586
cg24265600	9.992007221626409e-16
cg00683922	0
cg08539737	0
cg22138624	2.277335201461561e-05
cg20780105	0
cg14559231	2.69031961296351e-05
cg11509735	0.000141289
cg02189883	5.483991353583129e-06
cg07524558	5.904578708193498e-07
cg22310648	0.000136329
cg14952449	2.2261886778451867e-09
cg07092145	7.993605777301127e-15
cg25366711	4.142221685732306e-05
cg11426013	4.907729778125258e-11
cg07737773	2.4617508032065416e-09
cg19562572	0.000221261
cg22928535	7.423903150005629e-07
cg16511985	0.000658316
cg08680523	0.000203514
cg13765978	0.000387202
cg14232165	5.3125281951338366e-12
cg06471402	1.2460530333102682e-06
cg21748201	0.00104703
cg10354380	1.117864578681349e-09
cg15724534	0
cg23378331	9.71372317914998e-07
cg07946633	1.0562994923191127e-10
cg06513605	0.000212294
cg11789820	0.000750792
cg04189437	6.914699779425604e-08
cg06827394	4.794860506651677e-05
cg09922745	9.433422708537975e-07
cg22697054	0
cg03578760	4.3125832290935584e-05
cg10551809	4.558218269501424e-08
cg08140114	0.00100903
cg12183001	7.72937269744034e-13
cg08473390	4.735132153266264e-05
cg00253269	0.000276031
cg12350342	1.98625734260105e-06
cg27158952	9.713635036323609e-06
cg04415993	2.5116546742198764e-05
cg03888152	2.626881246969859e-06
cg14462277	4.018807969186078e-06
cg14469972	8.505530021507557e-05
cg13916733	0.000201622
cg13826618	2.7315934736371617e-08
cg16839859	2.122781229241255e-06
cg25207784	3.1268363454017845e-09
cg06624915	0.000107001
cg21873825	4.3337555766242986e-12
cg22647733	4.291793032074054e-09
cg15305633	2.4980018054066022e-14
cg00566961	8.091123974929282e-05
cg27372063	1.4432899320127035e-14
cg08470588	0
cg26532121	6.164674553055249e-07
cg06850158	0.00013835
cg24289955	9.5717615791302e-05
cg21619637	0.0040061
cg06068127	3.1351994628447954e-05
cg09649266	0.000196261
cg11906444	0.000149216
cg07363961	8.536375912360228e-06
cg15564131	0.000459485
cg03186232	2.1285160036743633e-06
cg22613268	1.9374135995509079e-07
cg13306087	0.00244784
cg04664806	9.46953626623781e-12
cg06023402	0.000123461
cg01234610	1.9795378505160777e-05
cg14641122	5.548683734701854e-10
cg07141565	0
cg03385006	2.006464691184373e-05
cg20375721	1.1882878461988433e-05
cg24824842	0.00220891
cg02250581	0.00063481
cg27100331	5.610211666340348e-07
cg02677865	1.4797849612335767e-09
cg19803593	0
cg19274332	6.926604068646647e-06
cg00113127	1.1102176332711267e-06
cg04961676	4.475247481483535e-06
cg05398637	0.000159672
cg24873095	5.089653273060435e-05
cg13994897	1.0182164759120482e-06
cg14399228	1.0582645870726992e-12
cg23605961	3.2726057419552035e-09
cg06925060	2.0497595168311733e-05
cg00162001	3.204212466600964e-05
cg04170306	2.8015145758786275e-11
cg15509065	0
cg11824121	2.2839163893451087e-10
cg10996258	0.000160877
cg19722681	1.6805038471900957e-08
cg20010135	1.9341721557708524e-09
cg09877950	9.992007221626409e-16
cg11813102	0.000292478
cg12343619	0
cg21410051	3.321454222771081e-11
cg06649540	3.1223041041528177e-07
cg10639029	4.4881306408561805e-05
cg15784590	1.45328193923433e-13
cg07516091	1.2962196762722478e-05
cg13370209	1.4713303986280124e-07
cg22842444	1.4592328445584002e-07
cg25547248	1.8984813721090177e-13
cg27026202	0.000428855
cg04284122	0
cg10272369	1.1531562921218708e-06
cg11339388	1.1102230246251565e-15
cg12179148	0.00139913
cg05754353	8.452550748216936e-08
cg18251656	0.000104508
cg02383175	0
cg20921890	1.43816181186196e-10
cg20660424	0
cg25430177	0.000730585
cg06422351	2.4021048949052215e-05
cg20128547	0.000583415
cg08781710	7.803147938578725e-06
cg09622715	5.04017625413411e-08
cg22624818	2.5892330168808542e-08
cg02376806	1.3719835687764359e-05
cg00175945	0.000440338
cg06869333	2.154554801236941e-08
cg14097821	0.00732183
cg22874789	0.000114056
cg18990068	2.1345572588038486e-05
cg14930320	8.17447298839813e-06
cg03826704	0.000209014
cg04845880	6.092338966645627e-09
cg02908609	1.3936702902839215e-09
cg01040156	0.000407182
cg05103397	1.6024149714355396e-05
cg10865515	2.664288843989837e-06
cg10033958	4.639335882239415e-06
cg01088900	5.511708544048144e-05
cg00414717	6.153878537062951e-05
cg00446758	1.0790016213846343e-08
cg16868145	9.797231963293296e-05
cg24012355	0.000956162
cg18441305	0.000269823
cg04467320	0.0006245
cg06123563	0.000124821
cg16725535	0.000552143
cg24055302	8.817584440379278e-10
cg25083305	5.885851805942366e-10
cg02909329	0.00337747
cg09594622	3.0264387628209377e-06
cg16397563	5.875481745576394e-08
cg17237951	0
cg13102235	1.745250329254766e-06
cg20877443	8.731850797971674e-10
cg13124781	2.9739448064391993e-05
cg02792740	2.4485868093115926e-06
cg10015500	1.8216851915831e-08
cg22135757	2.856267676121238e-05
cg04024910	2.3840908715877518e-05
cg07675757	0.000125134
cg09755594	1.6013475789833365e-07
cg13728836	0.00192699
cg13115222	6.260958418380369e-11
cg05553317	6.603717572772894e-12
cg18631301	0.00146164
cg00356325	1.6084911180769268e-12
cg03498453	0.000628806
cg26049121	3.6907208655900803e-07
cg20447920	0.00135536
cg26133091	0.000128554
cg10921168	0.000145027
cg17762586	1.9187440525314514e-10
cg03144922	0.000541227
cg17004897	7.252073386254665e-09
cg18470539	5.531258587598842e-06
cg15783578	2.2597334947027647e-05
cg21330326	3.918421164317287e-06
cg19764513	2.1638522747724487e-05
cg25308086	5.551115123125783e-15
cg05405097	2.479112917430637e-05
cg22984894	3.885780586188048e-15
cg23097212	0.000734202
cg19346793	1.41886502547095e-12
cg17570948	3.215826271940614e-09
cg27235712	0.000999132
cg22963776	3.7196901003788696e-08
cg01751917	5.41508953664227e-05
cg06246967	0.00172506
cg17505239	0.00516067
cg26556014	1.2333570831302154e-09
cg09233379	5.488455911972778e-09
cg08847120	8.352765963259845e-05
cg00210210	0.00589507
cg21395791	4.579383761083022e-09
cg07567797	0
cg04336433	9.65916834294589e-08
cg12830291	0.000406588
cg07211472	2.4699639684655494e-06
cg15488895	0.00186596
cg01633789	1.7456036616181336e-12
cg24855007	9.481304630298837e-14
cg19989141	2.2565992119361056e-07
cg19384697	4.604575798428101e-08
cg23720708	1.561034179198284e-05
cg14400073	8.71477467967452e-09
cg05540422	3.008704396734174e-13
cg06926619	0
cg03451855	2.936080267801344e-10
cg27249023	6.877562442775265e-05
cg21380608	0.000789476
cg13571091	6.482958691655938e-06
cg21267266	5.831343678375234e-06
cg18156486	0.000193688
cg26856088	0
cg17207266	2.4840796086778028e-11
cg26234223	1.0165754663060689e-05
cg02685286	2.4424906541753444e-15
cg03963853	4.560353225047109e-07
cg07623193	3.855872320845943e-05
cg17055322	5.551115123125783e-14
cg12750818	1.1634471164256865e-11
cg20828424	1.8326753004282992e-05
cg02194046	0.00132396
cg05981016	7.771561172376096e-16
cg27267310	9.769962616701378e-15
cg00507497	0.000117008
cg14714225	0
cg18057497	3.4730132814075887e-07
cg06875305	0.000139695
cg24393783	0.000501764
cg09552372	0.00153115
cg19453003	2.3255476100381145e-08
cg07058086	7.235512065051353e-06
cg05338066	2.47527720242946e-06
cg25604547	1.5756285165480222e-12
cg01119319	0.000414796
cg26931340	0.000197767
cg12766426	0
cg09275602	1.180340181150541e-08
cg01789501	0.00276382
cg08701604	6.358325607802584e-06
cg06764229	0.00362881
cg00479390	0.0018568
cg13189109	3.919601517132776e-05
cg13459606	1.9998336320270482e-11
cg04803402	0.00102175
cg16058527	1.7402435048552434e-10
cg02036430	2.728607106927683e-08
cg15427040	0
cg16819381	1.5147136451787446e-06
cg05772692	1.776172681366983e-05
cg00147413	1.3648598917725963e-09
cg24751154	1.3151511779607716e-07
cg23548616	8.493459700442685e-06
cg14324305	3.84451626089799e-08
cg26563141	1.1656378662294742e-07
cg27100266	9.705670778181741e-08
cg20822052	8.668441922043968e-06
cg02066693	0.000323741
cg26499286	1.4941505172005876e-06
cg21733529	1.5153089396813257e-05
cg26010590	5.461711793941504e-08
cg10730162	1.9406085555173647e-06
cg07338544	0
cg22480783	1.2333426502308953e-09
cg12208770	1.042256503325234e-09
cg07109838	0.000308082
cg25889412	0.000782767
cg13380341	0.000862906
cg19085402	3.2243097081163796e-12
cg14289785	4.381162099775793e-12
cg14348524	0.000224347
cg10014986	9.232450506324597e-07
cg25450431	0.000143249
cg14545602	0.000192973
cg00533523	1.0634571826484418e-06
cg08140019	4.2480481687867666e-07
cg18778248	1.5514665108185e-09
cg07959138	0.000276468
cg15456213	0.000183606
cg11841867	5.386782676608526e-05
cg07505629	1.93935486669794e-06
cg14191454	0.000267908
cg11942955	1.6824429949213737e-07
cg22284058	7.394085344003543e-14
cg10113238	1.6812187519921196e-07
cg02673986	3.702398737592816e-07
cg22173373	3.178245564505744e-07
cg24171539	1.0393085829285553e-05
cg09336922	1.1102230246251565e-16
cg23624636	0.000361556
cg11601398	0.000216066
cg05616864	1.1715207248741422e-08
cg24697099	2.8349930181192917e-09
cg05684430	0
cg11671598	2.1525343507633465e-08
cg16463956	0.00141157
cg09086987	7.66855570420999e-05
cg03424206	0.00035009
cg06387865	1.3010053645512443e-07
cg23358629	1.6886917419967062e-09
cg07495039	2.9121149935917856e-13
cg25996553	0
cg02053114	2.3375469015984862e-07
cg20655068	2.5233640732480467e-09
cg03789934	3.351969102283192e-08
cg11911166	0.000539946
cg10687217	1.2705667462586945e-07
cg02814123	7.614797681299024e-12
cg09387224	0.000718995
cg12590535	0.000237471
cg16102721	4.841219161111354e-07
cg18337393	0.00237404
cg27547281	7.149514165805115e-05
cg16198723	4.482939464089952e-09
cg17118515	3.3532515653078576e-09
cg03782518	1.732293978595756e-05
cg04664221	5.4505289170947435e-12
cg01622416	2.4289819045009153e-09
cg26883836	8.466036447440928e-06
cg05801842	1.1102230246251565e-16
cg19478556	0.00184156
cg14703002	1.8118839761882555e-13
cg19004674	0
cg23972915	7.672725593765861e-07
cg07724896	1.2327039028314779e-05
cg18581607	2.2998544058294712e-05
cg10498052	0.000106409
cg27318087	9.842050958663862e-07
cg09244902	0.000184116
cg14117523	1.0281360952602014e-06
cg24789682	0.000110619
cg19406706	1.7655987782916327e-11
cg16274207	0.00070197
cg05788459	2.1094237467877974e-15
cg00281852	1.938138545098944e-06
cg03469682	0.000206656
cg25970356	1.9363778125391917e-07
cg14687118	1.6427150750786268e-09
cg14493612	2.353428863000051e-05
cg21360245	3.6257943314410568e-09
cg04205505	2.8606637170192073e-08
cg23776574	1.275964112146255e-09
cg00251358	0.00913306
cg14359052	1.2201474008932678e-06
cg01265860	3.282929483816588e-13
cg20572537	1.0123349031276874e-06
cg21330976	4.641480365608075e-07
cg15452204	5.551115123125783e-14
cg26491431	0.0032608
cg13901137	4.03784427938092e-06
cg24721056	4.02531947329976e-07
cg21448728	2.1760371282653068e-14
cg11817818	3.4627149056998263e-06
cg26429140	0.000171938
cg15062059	9.108590348638756e-08
cg09836792	6.6930152051725145e-06
cg19325132	8.179065237312599e-07
cg03924098	0.000984807
cg00774419	3.243024071508671e-09
cg08736625	5.78093128922319e-13
cg00107241	0.000999651
cg04543413	2.0517745532688814e-05
cg25920857	8.900128293565235e-05
cg04957663	0.00173957
cg18169682	1.9984014443252818e-15
cg21286525	4.344410613799088e-05
cg02372529	7.273012028186088e-07
cg02252421	3.3603635318790737e-08
cg03865041	0
cg17469361	8.935228104078874e-06
cg24654874	7.446926880705362e-07
cg10565463	0.00177155
cg06373377	5.061196505562471e-06
cg11215426	1.7596768920102868e-05
cg17881572	1.524333086977414e-06
cg20280553	1.1102230246251565e-16
cg14027403	1.8208216032156166e-05
cg23521905	0.000844491
cg01619796	0.000376231
cg19655993	0.000522866
cg17298925	0.000320318
cg03082953	0.000578368
cg24310530	3.5338398873818733e-13
cg14147184	0.000217865
cg09226411	8.281245689190087e-10
cg03057646	4.6491826610761677e-07
cg14232684	1.4211193333224514e-09
cg09949977	2.050876681769509e-05
cg15487725	5.652456280813567e-11
cg17221251	8.371726270550717e-06
cg10780074	1.3698769618653017e-07
cg04890503	3.229758304601482e-05
cg06764656	9.603804310065467e-05
cg22716292	8.475684354358748e-08
cg10530568	0.000218593
cg22701289	5.94270736808955e-06
cg09871685	0.00254231
cg09670117	1.7230659876688037e-07
cg18644480	3.333272279459898e-05
cg02032334	1.4100915990411522e-08
cg14616677	2.317662141093635e-07
cg17814532	1.1988605772450533e-05
cg22327832	1.751800682292526e-08
cg08535184	1.0658141036401503e-14
cg14742497	0.000228256
cg13210763	3.240660156333952e-06
cg25461644	2.108516505772151e-05
cg26163096	2.6301472998202513e-05
cg06503521	5.572542283172055e-08
cg04157255	8.530741568701927e-08
cg13463897	0.000259266
cg07600690	0.000743884
cg24824623	2.286460687450642e-09
cg03340601	1.0117095923911634e-05
cg03198317	2.7758649348008646e-06
cg20848186	1.5210055437364645e-13
cg17761815	1.8887183459437296e-06
cg03237218	7.650342643605867e-06
cg08645998	2.7495458508886017e-06
cg15892829	1.5003076558883777e-09
cg01168166	0.00344924
cg24935633	2.627460771620349e-06
cg18693940	8.598013434557572e-08
cg01716474	0.000218952
cg17707295	1.461519547607537e-07
cg01559222	1.6953624143667412e-05
cg11125805	2.2737367544323206e-13
cg04569915	8.60522487748927e-05
cg08453903	0.000142361
cg25538073	0.000394058
cg23479088	9.836514935912533e-10
cg12646820	1.3656076269796813e-10
cg22464069	5.893420885849654e-05
cg24525138	0.00772719
cg00658743	8.363021895529954e-05
cg11875987	0.00189097
cg06327965	4.3298697960381105e-15
cg13860836	5.829781102306697e-13
cg12332073	2.0463630789890885e-12
cg13983473	5.368514660553103e-05
cg13915877	9.150850077688233e-10
cg10214273	0.000386775
cg12787465	0.00571842
cg08971637	3.810377469104509e-08
cg20112193	0
cg08634082	0.000724089
cg05278822	1.0722533971829762e-12
cg00810441	3.772837597892931e-11
cg11777886	0.0042199
cg24502904	1.9206075618782847e-09
cg21685152	0.00417453
cg12052468	1.5429446609260822e-10
cg22730655	7.765899116218833e-06
cg01185278	0.00265522
cg00400743	1.6191724514280637e-05
cg04390141	1.795225928358235e-06
cg08521777	3.219646771412954e-15
cg09200437	0
cg26465402	0
cg06669846	3.665309056266608e-09
cg12661000	0.000172659
cg21450784	7.538414337204813e-14
cg05993759	0
cg17111663	1.8222158282288348e-07
cg19423996	0
cg01454592	1.5507484185661724e-11
cg12172020	1.8456513065645552e-06
cg27219874	3.658406910744816e-12
cg18709968	4.527129874420943e-06
cg14301165	3.709198538759395e-06
cg12895179	4.107326189162208e-07
cg02664741	0.000171311
cg26647270	9.300354075758577e-08
cg26932382	2.2237782504319625e-08
cg17481903	0
cg19440720	1.5232015515564967e-07
cg14744155	1.6548197256938124e-09
cg03238581	3.0716540422304206e-12
cg06748440	0.00018991
cg09237121	4.9469048857275766e-09
cg04727357	4.29101199017623e-12
cg03399183	0.00024087
cg08736275	4.742919734290751e-06
cg22973062	1.721559483858215e-08
cg18556420	4.0491012542887006e-07
cg11284915	4.710630885362832e-08
cg18919017	1.01698789500837e-07
cg04083430	4.7533149072354064e-07
cg10058996	5.9409458241788116e-08
cg05036535	3.566398594401221e-05
cg09251078	5.378937377209514e-05
cg14372472	0.00112636
cg01796223	0.000546016
cg17265300	6.072063227446911e-06
cg07847872	0.000826951
cg14363719	0.00185183
cg00795007	8.229660015413032e-05
cg02528630	8.682624637590397e-05
cg22661121	1.8582315364223945e-07
cg10105218	0.000400626
cg02385848	0.000157717
cg12938676	1.8289227909917827e-09
cg18902697	1.2350352962542388e-09
cg25708721	0.000892641
cg13738615	4.787266059125272e-07
cg17484699	0.00208579
cg00657415	0.000103309
cg00765035	0.00240242
cg27192602	1.572078156542034e-08
cg03927566	0
cg08186708	1.5481204406753157e-05
cg24087669	1.8281667879538332e-07
cg00187451	5.6920468338717e-11
cg10192330	3.0188698954880522e-05
cg01708196	0.00577153
cg10808022	7.760058159600458e-05
cg00372796	4.297835926259097e-06
cg00834738	0.000431365
cg06035456	5.487053045261092e-08
cg24844694	0.000221443
cg18911817	2.5091262401133463e-11
cg09877811	0.000553031
cg20118431	0.000607035
cg18839354	0.000259101
cg09352815	6.672440377997191e-14
cg15506609	5.905867206390525e-08
cg26755700	7.686654310834484e-07
cg02372723	0
cg09736953	0.00638439
cg15776315	0
cg06890890	3.571133292290529e-05
cg04705480	0.000317661
cg08780020	8.606448886894214e-13
cg13560018	8.465157463888318e-10
cg11671621	1.2996612896998272e-08
cg16656826	1.102038372780001e-07
cg03300549	4.395548997337961e-06
cg02276600	5.772716749063989e-10
cg24939631	4.18554080283684e-14
cg13422003	4.154454558147336e-13
cg00548429	6.467693047795819e-10
cg18401778	8.171006093959932e-10
cg26388816	6.132560015359445e-10
cg07384708	2.6084714018770327e-06
cg18246584	0.000801856
cg16163765	5.361926451818988e-05
cg04690246	0.00213737
cg11108023	0.0013114
cg18411150	3.80507385837614e-05
cg08339787	2.9068277708765855e-05
cg05533922	8.680968130336808e-06
cg10813306	6.375129555480363e-06
cg00318621	8.549072560981585e-10
cg14344550	8.84814443935511e-12
cg06864655	9.927335288595351e-06
cg08713832	0.000162351
cg12270000	6.217221959481378e-09
cg03190640	0.000114987
cg22541808	1.6943618216247458e-06
cg26307233	2.776600547260699e-07
cg00497046	7.8183459706338e-11
cg10418755	0.000432859
cg14432251	0.000779591
cg18939200	0
cg02094283	1.3400368970684085e-05
cg18456138	8.881784197001252e-16
cg20039309	8.520273110279586e-05
cg20783262	2.362554596402333e-13
cg15860633	8.64863736182997e-14
cg00152127	0
cg19863426	0.0037618
cg15930120	0.00162044
cg13873758	6.95292934284053e-05
cg17459793	3.403067494467393e-08
cg06427240	8.45220214718001e-06
cg22279106	6.456970702561904e-08
cg14949775	1.6835142898741218e-05
cg24778016	6.736500246518062e-12
cg26076119	4.7358847199419074e-05
cg13694179	2.0413781776085216e-09
cg11061105	8.662035089201936e-09
cg06426999	8.519980748267209e-05
cg20743720	0.00090447
cg18395531	1.1102230246251565e-16
cg17278401	0.000251546
cg23743845	0.000685797
cg14248584	2.2297702573226275e-09
cg04004558	0
cg02870266	3.7434583299855717e-07
cg25556325	6.286384435227887e-07
cg21666031	7.04260864070605e-08
cg14662181	9.898055527302052e-05
cg25417572	2.6871107754566914e-05
cg13879455	2.2828699328680813e-06
cg05481163	1.854330945127991e-06
cg10826999	0
cg08241841	0.000409458
cg13875550	5.581308488600278e-06
cg02278087	1.4659725655619127e-09
cg15956434	0.000459
cg05221180	1.5244593087881952e-07
cg00832928	9.651222391271475e-07
cg22446777	0.00212739
cg17061215	3.580672309100308e-06
cg02872491	1.462747745151205e-08
cg24926276	0
cg16187783	2.3093697842924144e-08
cg10824492	2.994036882419948e-06
cg23165474	1.6490174045147299e-06
cg07320496	0.000262348
cg23662331	0.000938143
cg23582644	6.417689712989727e-10
cg10804254	9.045808811347644e-05
cg11924517	0.003644
cg03625292	0.00120175
cg07472708	1.5326272152393905e-05
cg20254998	5.88418203051333e-15
cg12952132	3.2259837956516435e-06
cg20701974	3.4816896032907607e-09
cg11883074	1.1312259410312109e-06
cg02861161	0
cg12783942	0.00019079
cg11723801	2.7237101463128965e-12
cg27099497	8.926073989812267e-05
cg22972232	8.248454808068573e-09
cg07894726	0.0013079
cg15502478	9.451905624846546e-07
cg03428193	6.050715484207103e-14
cg04848686	0.00188831
cg17213979	9.611101026152369e-09
cg05936300	3.9968028886505635e-15
cg24796998	0
cg22400536	7.760192488603934e-11
cg19093405	1.2378986724570495e-13
cg02449564	5.2704488097132796e-06
cg01910419	4.7963243376969444e-09
cg27512687	8.808612950161887e-09
cg17584982	4.989586521730871e-11
cg26624021	2.2158948009831647e-09
cg07253591	1.292751967318928e-05
cg18348578	4.440892098500626e-16
cg18740968	3.90888401133882e-05
cg01873249	2.783947105622353e-05
cg07309365	0.000364345
cg09181363	7.99021850872439e-06
cg12744006	4.719427817434507e-07
cg00336267	5.786843627619831e-07
cg07848310	2.2697798788273715e-06
cg11285629	1.0969003483296547e-13
cg04432234	1.2253473868906184e-06
cg04198392	3.038198803650971e-09
cg25314260	3.3673064336880998e-12
cg10767677	3.646925563260961e-05
cg03893588	4.919518903356845e-09
cg23019576	0
cg10397930	1.1102230246251565e-15
cg02426324	6.872280522429719e-14
cg20449619	0.00719365
cg07102397	0
cg24104815	0.000130982
cg25642454	2.42083797452608e-09
cg24327692	3.4324903109839155e-06
cg09868035	0
cg10314082	0.0013166
cg14861545	0.000948578
cg06174078	1.3441493873500576e-07
cg19643545	0.000703152
cg11111271	2.6550267606673117e-07
cg14483162	0.000595143
cg18009575	2.688741678336104e-05
cg16154190	5.3916254628694205e-06
cg06430276	1.5543122344752192e-15
cg08781681	9.139032489491328e-05
cg04270401	1.8178329268092597e-05
cg20248056	9.83514031549504e-07
cg20081551	1.543820966620757e-07
cg08856559	0.00217195
cg05154177	2.066976145798094e-09
cg02818322	0.000124952
cg09627210	7.793765632868599e-13
cg02714402	0.000294509
cg03203797	1.0606437356286413e-05
cg16216407	4.1987407589649806e-06
cg17591474	9.966077330059164e-08
cg14620100	1.9776752783196017e-05
cg10639395	4.8717365226935705e-05
cg01983393	7.535527934976471e-08
cg06912413	0.00024333
cg07916967	2.685595201779023e-08
cg27264437	1.9409666274228243e-07
cg17289913	0
cg01441127	1.87445392541008e-10
cg08825974	0.000965865
cg26867465	1.7493145454405834e-07
cg03810717	0.000195289
cg14832818	7.295248590311054e-05
cg22318624	5.728958950390606e-05
cg05369911	1.3102852136626097e-12
cg18152887	8.05260393543783e-05
cg09465142	0
cg25004725	1.1146639167236572e-13
cg00128386	4.310761062886748e-06
cg09225336	0
cg03126236	1.4764070466743995e-05
cg18330932	2.317299796494865e-09
cg26114035	0.00022127
cg13576344	0.000181787
cg07077697	3.5186445183743587e-05
cg06719065	1.7096572424324386e-05
cg16703135	6.772360450213455e-15
cg13964320	4.0540212663309205e-05
cg26050892	3.7195335627071557e-06
cg24582743	1.5287482990622436e-07
cg18388393	0.000397305
cg08159120	0.000699772
cg05864168	2.771198955864307e-07
cg23089508	1.2282119681850112e-05
cg01888996	0.00193123
cg09137328	0.000104966
cg26837569	1.0598306676712355e-09
cg17303822	0
cg16060034	1.099780547186846e-06
cg01549551	8.628653347386717e-12
cg17171933	0.0020202
cg00988426	1.3585389591064256e-07
cg12432323	2.212323492090107e-05
cg11788604	0
cg27180994	5.466746237636766e-05
cg03957495	5.745431167492043e-07
cg04285935	5.351000302078468e-06
cg20467658	0.000311275
cg09878909	1.48168498581569e-08
cg18647591	5.91251855908137e-06
cg07004999	0.00148259
cg03616722	0.00607588
cg12416947	3.3306690738754696e-16
cg06029700	0
cg18100724	0.000111877
cg00317805	9.168323158115221e-06
cg03874231	0
cg09600820	0.00015639
cg22681721	0.000988769
cg25367558	0
cg07138070	0.000797808
cg25509467	0
cg02897974	7.847837542374059e-06
cg18490648	0.000266311
cg25998745	9.554468327621635e-12
cg24752692	1.6618968874504425e-05
cg27646711	9.992007221626409e-16
cg03427872	5.09527821712652e-06
cg01345136	0
cg21515958	4.82969553239343e-10
cg26724841	0.00413643
cg08976101	3.137210948800373e-07
cg05835256	8.478678893875102e-05
cg03523104	3.302569670959876e-06
cg17516809	9.608611772093933e-05
cg08693656	2.9570114801202863e-08
cg04764795	0.000694799
cg24188526	1.815359757173507e-05
cg02130170	3.960132939573313e-06
cg09412808	2.1718490861299955e-07
cg03575614	1.1441658265276544e-06
cg10047224	1.9974885190343628e-08
cg26392102	1.0214597387592228e-05
cg06077426	0
cg22101973	3.3280797917534244e-07
cg17915865	0.000380018
cg05182614	1.6560554927380622e-08
cg27250023	1.5320170909660646e-08
cg16470129	1.0019300844543721e-07
cg24219732	5.510526590590814e-09
cg00179026	0.00151833
cg21028994	7.036356712841751e-07
cg22593139	1.6583435927919332e-05
cg04948194	0.001086
cg12501932	0.000371391
cg11853096	5.060569741033305e-10
cg16945633	1.2314177196826037e-06
cg12333681	1.3321255210030358e-10
cg25516542	7.227550335997535e-09
cg02656222	2.142730437526552e-14
cg06509145	3.3197737442369757e-06
cg08823577	1.4461922117625647e-06
cg02243522	0.000248808
cg05975032	5.0636680942850454e-05
cg07266364	7.641359003773829e-06
cg07685736	2.0591532487901354e-05
cg00669330	0.000365148
cg27465705	2.900286211193759e-08
cg12197357	0.000563643
cg13886984	0.000281964
cg00044095	9.35918009759007e-14
cg11915444	4.504285833206723e-12
cg15319825	4.202048042856177e-09
cg02913521	6.850726652629646e-10
cg17650255	0
cg17096111	8.135449980350984e-09
cg01967317	6.512571538386247e-06
cg00179892	0
cg01932551	0
cg02236222	0.000416125
cg00244776	5.058632401855334e-10
cg11890726	0.000640843
cg01115432	1.5988390379972905e-05
cg07986469	0
cg20896936	7.507067059875361e-06
cg21276620	1.40869990339354e-07
cg01330748	0.00389583
cg25286768	2.815258743904536e-07
cg11539883	9.936496070395151e-14
cg03725192	9.246956585995392e-07
cg16784507	4.6800970587845825e-07
cg25215890	0.000310678
cg09240747	9.451034916896361e-07
cg08952774	3.019528360681534e-08
cg24588859	4.440892098500626e-15
cg17696184	3.3016305608368768e-06
cg10201971	1.2278974070856208e-07
cg08426696	1.1532943489100944e-07
cg02402274	6.8711506526764055e-06
cg14872583	2.8425384268615517e-10
cg01104590	5.206989173167642e-08
cg17961164	0.000157195
cg27093563	0.000356854
cg19163014	0.00012103
cg09269869	0.000260537
cg14404842	3.8101100052756465e-10
cg05025239	8.377504361334331e-07
cg07906931	7.327471962526033e-15
cg13586926	5.812737899679732e-05
cg14160787	1.1441669605094518e-06
cg18369748	2.3314683517128287e-15
cg04174124	0.000598892
cg03909983	1.41797684705125e-12
cg12125606	4.9224643936418566e-05
cg13119609	8.281444831337303e-06
cg01552127	3.975419713975192e-06
cg01433173	2.8454485553330855e-05
cg20152891	1.493037921740381e-06
cg10583755	6.927405229451011e-06
cg18178840	2.5376656331843606e-10
cg26916090	1.8176837134009638e-05
cg00057324	6.461090841636263e-05
cg20966939	0
cg26789411	1.9960033625920914e-11
cg18275775	2.0961387625639816e-07
cg18258397	3.385951936241138e-05
cg25937451	2.6026101567766524e-05
cg07488673	2.488009798184976e-13
cg00730630	0.000131113
cg00550708	3.348699095795382e-11
cg03535830	1.1449565009424845e-06
cg24158045	3.041701523986973e-08
cg12168009	0.00319676
cg26476584	6.481309744454933e-08
cg17098979	2.7500400401336833e-08
cg04478489	3.1640893793927205e-08
cg22957659	0.0002096
cg16704832	1.1102230246251565e-16
cg20732881	0.000528509
cg13182522	1.5733287722752287e-05
cg17358529	3.476232712795735e-08
cg19472984	3.86490006665241e-09
cg20570330	1.8857578922060192e-05
cg21591554	0.000261446
cg27475937	0.00120545
cg12646649	3.9014347308352626e-11
cg18932687	0.000936823
cg17930365	2.131394802751263e-05
cg25993248	1.823437589809629e-08
cg00841272	3.141199628398095e-05
cg26039374	6.609878419050474e-07
cg09119854	2.0014945256718875e-10
cg23588206	1.688693629375848e-11
cg22635288	3.0810153317517575e-09
cg08645827	1.5979542133948144e-09
cg04387347	0.000635823
cg26787226	5.060398153611256e-05
cg07456314	5.7473863422918825e-06
cg00939627	5.267131508723821e-08
cg13265276	0.00301824
cg02498174	0.000757463
cg16223436	8.694400754905018e-11
cg11568942	0.000908202
cg05149226	3.1199534731851664e-05
cg18090298	0.000105798
cg02927111	0.000828751
cg12731868	1.1432193636196075e-08
cg10063316	0.000712297
cg15833945	5.995848262330128e-10
cg23941181	0.00227315
cg16646600	0
cg06461903	7.868966273272271e-05
cg11592082	5.924924796341102e-07
cg11772665	0.000250048
cg01049643	0.000414604
cg09655823	1.950829388031039e-07
cg00850506	0.000669315
cg06926818	1.0340617251358708e-11
cg09717228	0.00149162
cg12438803	6.1788841260179694e-06
cg17510502	5.4785228131848385e-08
cg21473814	0
cg13167340	9.339741850022953e-06
cg23777206	4.418153976004646e-08
cg11519311	2.898999201439434e-05
cg05850035	9.546795428638788e-07
cg21859615	3.364102219016729e-09
cg01260299	0.000212893
cg12209494	4.541036513483476e-08
cg15729062	2.950084621033966e-11
cg19470843	7.864872308971371e-09
cg13461309	8.163729225962868e-08
cg04943852	5.219513710130741e-11
cg06519422	8.16233839318059e-06
cg03024529	6.091670989860631e-08
cg13156415	1.2417187121971374e-05
cg01488553	0.000361789
cg06841432	2.966396931092241e-06
cg04603066	0.00159561
cg10005501	8.017478183797166e-06
cg14353201	0.000208814
cg22957121	6.011961396934495e-06
cg11985581	2.007022797734237e-06
cg10971134	0.000446777
cg03304380	1.932879278854216e-08
cg25684814	2.0384662180461532e-08
cg08049467	8.446443526821668e-07
cg18929251	0.0008815
cg09084461	1.3046948077466425e-08
cg15527872	0.000285729
cg01627252	0
cg25363527	7.456743320255477e-06
cg21797094	7.557288128623441e-13
cg00127725	5.609623442426326e-07
cg13821077	8.008160801153963e-09
cg06905970	1.1634027075047015e-12
cg02719808	0
cg26797722	1.2494236756310784e-09
cg18540325	8.104628079763643e-15
cg25357716	1.1146927825222974e-10
cg00425710	7.315243419903084e-07
cg14540387	2.1957105191483528e-05
cg13584693	3.33881871551478e-05
cg08295661	3.91344572636676e-07
cg16206191	1.2092913781458492e-08
cg17417753	0
cg17276535	1.4456673426144206e-06
cg00770773	2.1264660813646863e-05
cg03818572	9.3392104496548e-06
cg09779536	0.000338361
cg10956811	5.7254297803899235e-05
cg19708065	1.6270655378569643e-08
cg06841964	1.6944912840655135e-06
cg21772733	3.064276499209484e-09
cg26754510	6.535953334108058e-09
cg24660715	1.1360246077174452e-10
cg13733984	0.00105302
cg13104906	3.3306690738754696e-16
cg17813840	3.5928344643831878e-06
cg23657355	8.271161533457416e-14
cg25102471	1.2913603519848493e-09
cg09785344	1.5816594604034506e-06
cg25498638	0
cg14135852	7.082445740991261e-11
cg06555744	0.000191264
cg09916443	0
cg14811496	3.003259735456787e-06
cg23906687	4.668210044300736e-06
cg15658793	5.938551762563193e-06
cg02890863	0.000138016
cg23190496	2.3651524916346034e-07
cg03522067	3.458512980236694e-05
cg06470440	5.940082285804671e-05
cg18275475	2.3971981188752878e-05
cg00918181	3.515421340694047e-07
cg13931134	1.0732730892915043e-06
cg22033936	3.41655242097616e-07
cg04349470	5.403000866710528e-07
cg05535202	0
cg02334987	0.000469615
cg01530292	0
cg23688299	1.864606247181655e-10
cg14311250	3.1047352526347716e-05
cg12716311	0.000272583
cg00601727	4.8311246225729576e-08
cg05021312	2.677051841315503e-07
cg04797681	5.0305933203431685e-05
cg00100948	0.00129717
cg18610079	8.707441967459317e-08
cg20295214	7.855105454979139e-11
cg13217238	4.409694831508659e-12
cg09737685	2.0209278694949262e-11
cg01803362	3.197442310920451e-14
cg07094521	0.000129923
cg23136275	0.000357104
cg16706349	0.000180049
cg14832490	0.000177761
cg15965986	5.266325399100324e-07
cg03323598	4.195420036789965e-05
cg24766398	2.0324013276673547e-05
cg01646331	2.4949257282358417e-07
cg25845137	0
cg04339360	1.1102230246251565e-16
cg07582407	1.4072116581997918e-05
cg17054123	1.0155722929283684e-09
cg00529742	0.00110773
cg26836273	1.0334377960052876e-06
cg11621100	4.0367818365805164e-07
cg09130089	0.000172572
cg27013943	0.000311436
cg13915574	3.937771694273451e-06
cg09659400	0.000585045
cg07620994	0.00354191
cg01566282	0.000240955
cg11249931	0.00114198
cg25665767	1.7128094765839208e-06
cg26242119	3.1340085970832376e-08
cg15176413	2.1493665883776103e-06
cg19478678	9.720517001809981e-05
cg24528463	3.9199575764259365e-06
cg25874170	0.000579194
cg25452363	5.621951604251052e-08
cg26441942	0.00018825
cg04415610	2.3006341276499143e-10
cg25838614	0.000147729
cg02680669	1.1102230246251565e-15
cg13401082	3.0533053863024406e-09
cg26837161	0.000266153
cg18482656	1.5482896446039618e-06
cg14964746	3.124719851754776e-07
cg05388069	3.989402141968412e-10
cg15033108	7.05826621594241e-07
cg14945214	9.255075040903726e-06
cg15750549	3.549650394729653e-07
cg12433196	0.00186177
cg09560499	0
cg17582400	3.419449766672855e-07
cg18680834	8.714096092643508e-05
cg02026447	0.00210409
cg12481212	3.8835601401387976e-12
cg05278858	2.289909525887701e-06
cg01648751	0.000727097
cg20335068	1.4073782250711986e-08
cg11709544	4.137853488739296e-06
cg21947482	0
cg23751102	3.3186303149967955e-08
cg18024493	1.2599980281358114e-08
cg22931292	8.782421454189837e-06
cg14209041	2.1079249457045535e-11
cg14428139	4.0257133604448825e-07
cg23543422	0.000171339
cg20444831	6.158418293877865e-06
cg08238388	4.967546772816078e-07
cg11268077	0.00274919
cg20966357	0.000432725
cg27145339	6.106226635438361e-15
cg11165881	7.694242589173506e-05
cg25042789	0.00218788
cg09970591	1.4655790570028415e-07
cg04458919	0.000352942
cg11604811	9.209255580344688e-11
cg13284261	3.2624347667820075e-11
cg24986654	1.1102230246251565e-16
cg12524428	8.715250743307479e-14
cg20656154	4.2649338282685356e-05
cg14298020	6.5975417679498e-05
cg16996575	8.996577460784749e-07
cg13798109	0
cg25683575	3.57245698218156e-05
cg20941855	3.487328026352543e-08
cg14775659	6.417961602722677e-06
cg20489183	2.1205650283628863e-05
cg25535316	1.6444319677733077e-05
cg02977575	9.46807598989352e-09
cg09793892	0
cg20401473	0.000146315
cg18113101	5.719785201030447e-09
cg00032666	1.1758110181947501e-05
cg12829250	0.000115701
cg26779147	1.050659881318694e-08
cg07054895	4.274572952267519e-07
cg10634619	0.000140214
cg03909486	1.156408302449563e-12
cg01877260	6.8013610010631e-07
cg02906707	7.531308909847212e-12
cg05835599	6.703612694947125e-06
cg12532831	2.2369498475782734e-08
cg18653405	0.000915598
cg19174924	0
cg16073236	5.904006518742122e-05
cg05457417	0
cg22687484	0
cg26612563	0
cg08351464	8.53946854217913e-06
cg16770881	0.00276954
cg25560518	0.0025961
cg02861000	6.525203990981332e-05
cg14998613	4.127685193644481e-09
cg10632278	0.000637317
cg10711113	2.028155421385236e-12
cg15371686	1.4432899320127035e-15
cg02717630	2.1094237467877974e-15
cg01032650	5.161285297894391e-05
cg00767581	4.846176331341212e-07
cg20198627	3.5915517239137884e-06
cg25304134	8.478571934622536e-05
cg18016146	0.000120412
cg26498983	4.400976513041499e-05
cg10884612	7.692695705774355e-06
cg15527722	0.00359393
cg06051491	1.0375487570768449e-05
cg04072767	0
cg07648665	0.000203842
cg05413199	9.844790538338088e-10
cg07325407	1.3607583925212552e-06
cg09435227	2.3500672146070656e-06
cg12552261	3.807882169581944e-07
cg05102190	5.188272034217789e-11
cg17431301	1.4718687491033222e-07
cg02067461	0.00160064
cg01254034	0.000103175
cg08232510	0
cg27243955	0.00173873
cg13657785	1.9831281061755135e-09
cg12907305	3.826392112582511e-05
cg17805581	1.4332140405359794e-05
cg07695429	2.890629484220142e-06
cg00303908	0.000517528
cg24493218	1.4264522896212384e-10
cg15156391	0
cg17717124	2.182388851013073e-05
cg10243684	3.433908934979968e-09
cg21092464	7.42000996201142e-08
cg18956356	6.432666376898766e-06
cg22069668	0.000377068
cg04100392	1.7852201697698966e-05
cg20522708	2.0939596634406143e-07
cg14797716	0.000324926
cg04673566	0.000210673
cg00216676	0
cg18875895	8.109017477808678e-05
cg02856798	0.000301007
cg11109860	9.47315520472003e-07
cg04407305	0
cg10229938	0.00033047
cg23565384	0.000224312
cg12739504	0.000226998
cg11226514	0.000290783
cg10923702	2.8373344524990074e-06
cg23883632	2.4216534860510563e-05
cg03563354	3.704205811971839e-06
cg02018913	6.745153589005071e-07
cg14096799	0.000123561
cg13968804	1.2260573199140978e-05
cg22121892	0.000337284
cg04599149	0.000247397
cg17458659	0.000813961
cg14950515	4.210654383718371e-06
cg15650819	4.9568318549741974e-06
cg10236596	5.415429479294076e-07
cg00061520	2.717159830467608e-12
cg23200818	4.235445327793741e-11
cg05021589	2.134281154808626e-06
cg13999585	2.3936408410918375e-13
cg12948610	4.584756951531155e-06
cg01757942	0.000350041
cg19632760	0
cg12781700	0
cg12667294	0
cg04993112	9.953627253644903e-06
cg27105233	1.1102230246251565e-16
cg24707898	4.440892098500626e-16
cg04848858	0.000392296
cg08230150	1.142241856655346e-11
cg20838101	0.000442394
cg26243334	9.530918446520875e-05
cg09519580	3.217516976561363e-05
cg01643605	0.000151064
cg26469483	1.355569282712743e-06
cg20111163	5.280148398623119e-06
cg10171829	4.684898308948693e-05
cg04666848	0.000464845
cg09448924	7.593012435469504e-07
cg04443360	0.00276533
cg07095518	8.566143350208222e-10
cg10322735	0.00248355
cg10297355	0.00113354
cg22667835	1.1412784554964972e-05
cg06727631	5.1224483838874235e-05
cg25468802	1.640426968763098e-05
cg22877957	4.170731537911365e-10
cg13872712	8.944043370373578e-07
cg06307176	1.8228007980791716e-06
cg27567933	9.43689570931383e-14
cg23010925	1.3487407424239706e-05
cg02302730	0.000352504
cg04197347	1.2347833866499514e-10
cg01772708	1.1164961024157094e-05
cg00216901	0.000121234
cg00706191	7.618376287266138e-06
cg03175771	2.798354101773981e-07
cg08242112	1.2989609388114332e-14
cg17060274	1.554312234475219e-14
cg15747747	2.6645352591003757e-15
cg10956275	7.92519045944573e-08
cg15498435	0.0078771
cg26797898	2.8296598397759e-10
cg25102653	0.000476069
cg18655369	0
cg10569823	3.6170494019938104e-06
cg21690982	1.3744561044859438e-13
cg21828319	0.00405649
cg26853855	2.956683786692338e-09
cg18015787	2.0247348242463659e-10
cg01231021	1.2098540835836502e-08
cg04813818	4.3871573041087686e-12
cg25486883	0
cg17500342	5.728195695553495e-12
cg23873005	0.000245937
cg19856934	0
cg22266824	1.996424488670545e-05
cg11358684	3.386365455826379e-07
cg21022792	1.2878587085651816e-14
cg24755536	4.163336342344337e-14
cg21555123	2.245935659672682e-10
cg11567920	1.4820367155721215e-12
cg08541923	1.4441024747124942e-06
cg09445680	1.2241034963444974e-08
cg06573254	5.585852891343279e-09
cg27118298	4.6278360703033705e-05
cg13419792	1.2110231885076317e-06
cg14856365	0.000468021
cg12866960	0
cg25424031	4.188770753210669e-05
cg04128092	1.5379530982073675e-10
cg22976313	0.000120075
cg12930930	0.000417722
cg18053164	0.00630195
cg20997632	1.0184545895519648e-06
cg05874558	6.091614650405308e-05
cg22991688	6.056004653309799e-08
cg25877781	2.6846191678586706e-05
cg21376800	1.0446151308407536e-06
cg02037857	2.862966239336462e-05
cg17928208	0
cg03791826	1.1355911239130378e-06
cg00705730	5.354616749997376e-11
cg03754705	2.8573537323994813e-06
cg23737407	1.90616078477035e-10
cg02402740	3.4627803399134294e-06
cg15122538	4.988266420713483e-05
cg01905270	3.6131729488353415e-06
cg20073631	0.000406125
cg25752492	0.000342504
cg25928100	0
cg15164292	1.9412826401943306e-07
cg25286579	0.00198564
cg16451639	0
cg10075638	9.176768148622116e-05
cg04767697	7.990338075081205e-06
cg07496649	5.3982436298838365e-08
cg17076485	7.182093657909228e-06
cg12873476	2.643232299703868e-10
cg08603231	1.9627208303063526e-08
cg19930290	3.4195712319884386e-05
cg16768287	1.308916308673247e-10
cg13262835	9.275816833520523e-07
cg15807846	2.788336228576327e-11
cg03552035	4.324378987585753e-05
cg12935429	0.00042479
cg02563706	0
cg15540138	9.497373307465473e-06
cg03608205	1.1153966639199098e-11
cg19256400	1.5813766375716298e-05
cg13063081	1.2475858446325816e-07
cg01197864	0
cg09431970	4.4480978640404345e-06
cg01039671	6.58724538804556e-07
cg10536276	3.9704136112206356e-07
cg26272907	7.98693333692313e-11
cg17658568	6.6857729296154744e-06
cg15411034	6.030628110942349e-05
cg16413785	3.88173573517836e-06
cg14212967	2.3950291435648197e-06
cg20723844	8.881784197001252e-15
cg17913946	6.475049385556986e-09
cg01353265	2.460796455494574e-09
cg22721579	7.733779605612057e-08
cg03951877	1.4672954340433364e-07
cg21976229	3.06156897611487e-08
cg27244186	7.791961919023649e-07
cg04789950	0.000240743
cg26680644	0.000472057
cg10496511	6.671744090525067e-08
cg08754184	0
cg17784587	0.00212829
cg08358907	3.13038243549002e-07
cg10556337	0.000352573
cg20444600	3.064215547965432e-14
cg20755619	3.4544959492954774e-07
cg27610000	0.000412481
cg21248287	0.000500278
cg04789650	4.551914400963142e-14
cg05760733	3.20949933296788e-11
cg00187244	1.3244268734280418e-05
cg01116321	7.025689707784721e-08
cg16034268	0.000351553
cg13009302	5.505222944179877e-10
cg24529970	1.3974733305333054e-05
cg26532670	0.000305124
cg03915432	0.000217367
cg19828062	3.998444009223334e-08
cg01970184	3.0489004065881176e-07
cg17185244	1.5727283866340258e-06
cg11737941	0.000171205
cg00018682	0.000114051
cg19501024	0.0094852
cg12630082	7.863618645131965e-10
cg00592461	5.503214297597481e-07
cg22593815	7.65165526953604e-05
cg05724459	0.00156252
cg12142326	1.949640449083745e-11
cg25256110	1.1557628594172087e-06
cg11328661	0.00125193
cg22264718	0.000427037
cg09967523	2.5231408527170984e-05
cg11962524	0.00219007
cg10065266	0
cg00983907	1.5013178086387136e-05
cg18410685	1.6940862013203883e-07
cg02267926	6.864732572142707e-05
cg05200768	9.23193743673778e-11
cg26507820	1.7823184261800407e-08
cg06146466	0.000258727
cg14480426	0.000673249
cg24696500	7.370254525851383e-05
cg25590081	3.02579183930618e-10
cg24588860	5.449751760977506e-12
cg01998014	2.2993829063011617e-11
cg21199629	8.550971265786078e-05
cg08000231	0.000211346
cg06489385	3.303111117958224e-09
cg25797454	4.863160174561898e-07
cg13251916	0.00290819
cg21372392	3.3306690738754696e-16
cg24765309	0.000178489
cg04958622	3.766098544133456e-12
cg19863595	9.289167395287734e-07
cg14546466	5.404657786867162e-07
cg26553741	0.000282402
cg00379720	2.8445940012389315e-06
cg17907120	0
cg05875169	1.1031463520438933e-09
cg00837209	1.2798474493536105e-06
cg09416959	8.542451481741153e-06
cg22965079	4.080571951114997e-06
cg10775229	0.000520014
cg24662789	0.00758636
cg00338763	0.000311793
cg05906443	6.672686437347863e-05
cg08691548	1.6408358778363663e-06
cg06626188	0
cg11936560	0.000356713
cg11791670	4.12553556343731e-05
cg14405825	2.022856161354447e-06
cg20576243	1.1102230246251565e-16
cg16696044	0.00153863
cg03905134	0.000157103
cg00010187	8.564432087243556e-05
cg03459756	1.0398966238112095e-06
cg02556185	7.750968755715348e-10
cg01968793	6.985553469007755e-09
cg13309884	4.584394974749273e-09
cg13924868	3.0341325329974467e-06
cg07682515	5.424871662995656e-11
cg18268492	1.1102230246251565e-15
cg15523543	2.8886085471691025e-05
cg11654794	2.6066061315832556e-05
cg13558682	1.6407849301458555e-08
cg04169419	8.722619078016525e-05
cg24826270	0.000208472
cg26975754	0.000168922
cg03343319	0.00016231
cg16408784	1.6622025977852672e-10
cg04383849	3.477565714549158e-05
cg19598669	2.8067686282495785e-05
cg01639416	4.340972026284362e-14
cg08635998	6.037302919592591e-06
cg05146888	2.76534350973634e-12
cg23061351	0.000102765
cg01546248	0
cg09427568	3.7332681853685656e-06
cg10475574	0.000633058
cg17566765	2.9056087050838286e-06
cg19187616	8.102760684636223e-10
cg05688348	0
cg18124377	1.5628098815057e-10
cg25340121	3.794302982917941e-09
cg18145806	4.4325654258159375e-12
cg10900543	0.000123119
cg01039497	3.5850433732775855e-08
cg10489784	0.00333083
cg08263974	1.647080249966848e-10
cg21122900	1.591504705800162e-12
cg09571603	4.617989022859259e-05
cg12297409	3.3131860477375596e-08
cg26464361	1.975614327687225e-08
cg11096846	6.632003514028817e-06
cg05905115	2.2383747078080773e-09
cg19895047	0.000117713
cg00953728	1.762423351148179e-06
cg24662576	1.3496417689107254e-05
cg02736908	0
cg05055001	0.000189615
cg25235250	0.000196535
cg11131672	6.703225092774545e-06
cg11936523	4.1186909438550856e-10
cg16081903	1.555221333049417e-06
cg27586417	0
cg22727565	5.656264345788031e-11
cg01389693	1.616478728649895e-09
cg07901314	5.686661443959906e-06
cg07010297	0.000435538
cg05913121	0
cg25158649	1.0023370863754266e-05
cg08055133	8.879178089982176e-05
cg19011868	1.5752113202704976e-07
cg14076594	1.1514645630761322e-05
cg12121075	1.0543447226396552e-09
cg09764150	4.4189916451387035e-05
cg21174110	0.0012416
cg27491702	1.4410694859634532e-12
cg05566455	9.554521618326817e-10
cg20451566	0.000998972
cg10032132	1.501564278472145e-06
cg10655236	2.5483073361254327e-05
cg04048965	6.5197083287671376e-09
cg07700491	8.575251619902247e-12
cg09036558	3.9960179609721536e-10
cg09278217	0.00110354
cg18141295	1.2118483994072449e-09
cg23737062	6.569810449374991e-05
cg15255545	1.7190634471475619e-09
cg13784898	7.436051774334373e-11
cg24382698	1.7787887829356919e-09
cg16302756	5.105145146622192e-07
cg00379012	5.475403738575135e-05
cg00599726	1.6158574378533075e-07
cg01503856	4.1933123640092163e-13
cg18690735	7.249756350802272e-14
cg15685049	3.4365140255676607e-06
cg19951200	0.00013964
cg15604403	0.000347275
cg00419012	0.00351399
cg04905421	3.5269942522120346e-10
cg04901269	2.9401174833632027e-06
cg27086356	2.8324255052503133e-08
cg06221222	1.1762864082776048e-07
cg21796612	6.096397575650059e-08
cg13793407	6.5494064636073546e-06
cg03414757	0
cg03702171	2.0489733501771745e-05
cg25066385	1.6063956831402493e-09
cg08900384	0
cg19983500	1.9873436230000152e-11
cg13773968	4.1483219692661777e-07
cg04047016	1.614319647536e-05
cg16303510	9.908518450174597e-12
cg02418625	2.222362971426861e-08
cg18534039	1.89691355845234e-07
cg17287122	0.000796483
cg23439062	0.000122779
cg19915900	1.8194895169409975e-06
cg16743289	2.417615181227184e-05
cg12831580	0.000190597
cg11579116	0.000980678
cg08746360	0.00753136
cg20633070	1.0725424992585886e-09
cg25604616	1.8938961510173158e-11
cg22672505	1.3299643608633005e-09
cg08245096	9.087039293032007e-06
cg02217289	7.335363536575823e-05
cg12354192	5.149285442485052e-10
cg20697992	0.00171708
cg11936601	6.941835994922485e-11
cg20872115	3.0947869130715233e-06
cg23962342	5.048979456745428e-09
cg21237133	2.496653439543195e-09
cg16786971	1.607529874769753e-07
cg17515966	3.034239526300553e-13
cg08901046	1.0934687058039572e-06
cg24836506	2.1272735974964263e-05
cg12396970	5.829141967228502e-06
cg18650367	2.1558511642538747e-09
cg09143779	1.1971117874765014e-08
cg11618005	5.649180481004379e-05
cg03761216	0.00102161
cg04947533	8.32842990128313e-07
cg27280535	0.00062566
cg14022144	1.8599325524171206e-08
cg03651199	3.194966200492644e-07
cg18065195	6.012412789857535e-12
cg21107767	4.218847493575595e-15
cg22089922	1.1084961748508704e-07
cg16205361	2.3314683517128287e-15
cg13751786	1.0638893210845879e-08
cg24766553	4.072187208770117e-06
cg12807187	1.0350823531624087e-09
cg21954684	0.00496358
cg25742076	3.631985715513153e-07
cg07070413	0.00073745
cg10449895	0
cg23102514	0.000679185
cg02423711	0.00551117
cg24524414	2.156858341817447e-06
cg02446818	1.9480851153552692e-05
cg00747048	0
cg06489159	1.0044476361770194e-10
cg18139928	0.00113146
cg04072850	1.6929753470229514e-06
cg24183098	0.000180599
cg16692287	2.746930907437939e-05
cg05754872	2.4994022631563695e-06
cg07880636	5.7551076126927114e-09
cg21325211	5.864777820085987e-05
cg16314013	1.1102230246251565e-16
cg05475515	7.958633752025435e-12
cg21743623	2.549982447419552e-11
cg18671668	1.4294142643977992e-06
cg17314888	1.088440448882011e-11
cg17358422	1.685548164154227e-06
cg05775289	7.911400423665782e-10
cg23419050	1.7749046939963264e-06
cg17474357	1.1532042966111433e-06
cg01744331	0
cg08596140	5.224684709859151e-05
cg17445535	5.32619345261498e-06
cg07461370	3.0227529882798088e-05
cg02209805	6.625900439427568e-08
cg08147391	1.8120370759433513e-08
cg04318131	0.00226119
cg24522361	0
cg11491961	2.3369875039591648e-06
cg22385669	2.5886659482665664e-10
cg13798000	0.000739284
cg16856980	2.298648325238517e-06
cg24787262	1.9346493296268363e-09
cg10233639	7.621239861421714e-09
cg19925780	3.4303048179751272e-09
cg06868415	1.2050471276392472e-07
cg25084479	0
cg08478615	6.382134575355636e-05
cg26879918	0.00116522
cg09238382	5.979661210631093e-13
cg09801245	0.000675195
cg10369242	4.806068082729986e-05
cg01118755	4.859077140650925e-08
cg00097038	7.06667651190207e-05
cg27239757	4.122146537444138e-07
cg16409722	4.363176486776865e-14
cg01468110	0.00238353
cg23203206	1.2602361376679028e-09
cg09470268	3.9231910916370794e-05
cg12741435	2.795103533070886e-07
cg22398039	6.169982302850485e-10
cg13519035	1.4099832412739488e-14
cg12594803	1.376008647568927e-05
cg13406085	5.6245559984402504e-05
cg00934746	0.000278189
cg20384615	2.7507384530167656e-05
cg13283817	2.9976021664879227e-15
cg06493694	1.3794793030097452e-07
cg21547979	4.412568543887829e-08
cg04173048	4.4874215454626665e-11
cg24607603	2.844391389089651e-13
cg02466801	2.397979799173555e-07
cg08454432	1.9408690756894664e-05
cg25583136	7.90149695628628e-06
cg19064941	1.036399244647157e-06
cg16469353	1.8408136767789074e-05
cg01987509	1.566471397040914e-10
cg27177058	6.183942247162122e-14
cg19347582	2.73443608278523e-06
cg12727250	4.75353090223507e-12
cg10964385	3.973799400647238e-09
cg17252077	8.821110495382811e-07
cg17333791	3.3927816112111486e-10
cg06322831	5.200559607843047e-05
cg01588475	0.00253153
cg09659300	2.499303795278074e-05
cg12513189	6.856938563615245e-07
cg16273909	0
cg00751241	0.000106292
cg03406432	0.0014274
cg00716843	1.628531908215436e-07
cg16318994	0.000296362
cg19336909	2.6879220590414477e-05
cg17617360	0.00315122
cg05574141	4.615228778148683e-06
cg07464924	0.000124099
cg04151826	6.415262568948421e-06
cg11968932	0.000404888
cg00898123	1.695202533902318e-09
cg27241085	0.000698106
cg22736956	4.32155678464774e-06
cg20321556	0.000232804
cg13953375	0.000877833
cg03252225	0.00016546
cg07654282	0.000142483
cg07427438	1.4436030149056478e-10
cg19571004	0.00017915
cg22690339	5.181410855925606e-13
cg08036894	3.7669414125751643e-06
cg23719692	2.6343413146445727e-06
cg17767957	0.000261725
cg19802799	1.0823053994135634e-06
cg22954037	0.00355894
cg16669617	6.936410938962467e-07
cg25318278	1.183941833460267e-12
cg04756111	2.6729249302803737e-05
cg09773238	0.00102663
cg14401311	6.855377306580479e-05
cg01432951	9.267128797674218e-08
cg15917787	6.096520611675871e-07
cg18339075	1.0476149292504289e-06
cg02338963	0.000160095
cg13408953	0.000131128
cg17594351	2.0637873476836432e-07
cg09255102	1.2970413877488873e-05
cg00503800	0
cg07941680	9.114062301862624e-06
cg25199226	0.000771041
cg16381068	8.14248668490336e-11
cg18087326	0.00140222
cg20460566	0.00233307
cg07353266	1.4814123631912146e-05
cg05537284	0.000112578
cg03330857	8.30455382822004e-05
cg26232470	4.015097687048996e-05
cg01081634	1.3791746844571406e-07
cg09566894	9.586323018728748e-07
cg00355217	0.000664027
cg24775884	4.3319783316064786e-07
cg03514136	0.000491074
cg22388608	8.451942904930121e-05
cg06451054	2.6998571511782643e-07
cg01165928	0.000858614
cg07149984	1.1351766970868482e-08
cg02480602	0.00104211
cg18387338	0
cg11173609	0.00136047
cg20633917	1.4183407774259749e-05
cg21221571	0.000135319
cg10316457	0
cg23965049	4.6629367034256575e-15
cg24158300	5.3925626630757506e-08
cg13541192	5.848666911001388e-06
cg01748326	0
cg09762043	0.000266825
cg19262555	2.4798611116150227e-05
cg11677705	5.007105841059456e-14
cg11112615	7.769114458433535e-07
cg10629687	0
cg01950058	0.00606166
cg12828059	2.1094237467877974e-15
cg26995690	2.160849699073264e-05
cg26890706	3.863576125695545e-14
cg04961189	0
cg14802352	0.000167582
cg00242839	0.000153492
cg21432024	3.1934106692332875e-08
cg02115781	3.89848357484901e-07
cg17045275	1.052774274756807e-06
cg26867545	3.4401947957007906e-10
cg11299989	1.18885036259897e-08
cg07989740	0.000137968
cg13353542	7.775560103862045e-05
cg06694945	3.850317842335471e-10
cg04930840	2.4746076243697956e-07
cg17944801	0.00136456
cg00847722	0.000274993
cg27052234	4.476419235288631e-13
cg00219626	9.541204302143669e-05
cg17127646	4.833524615666107e-06
cg10138791	7.03312956762403e-08
cg13023584	8.26114882057638e-08
cg27651270	9.992007221626409e-16
cg06981541	1.456087541307216e-05
cg01888131	4.130213689945705e-06
cg02161080	3.8446375036915725e-06
cg04159546	0.000215503
cg12183547	3.2982047543095305e-06
cg20696338	5.4399855096809446e-05
cg23835428	6.082375204863322e-05
cg10511390	2.7448019868203666e-05
cg22305826	0.00169089
cg25939853	1.735715615680533e-08
cg07745674	1.0771101344175804e-08
cg02400572	6.661338147750939e-15
cg15018620	2.5890957896068656e-05
cg03991592	7.600931942741695e-07
cg19366042	5.860900751386566e-07
cg05273620	0
cg23639374	2.253196310642025e-07
cg03108250	7.821676639707675e-11
cg00592046	4.066364191590566e-06
cg17412886	2.220446049250313e-15
cg10074810	1.1930980314822648e-08
cg15320447	4.791722574282176e-10
cg04015359	9.265247519207875e-07
cg16272556	3.60318663794601e-10
cg25679475	0.000226693
cg15440158	0.00124034
cg24159712	4.956474650619214e-05
cg06618082	6.339828157009286e-06
cg08877262	4.878207837677451e-09
cg04177244	1.3486833871922954e-10
cg10459495	0
cg01698579	1.0097214004023414e-05
cg20492912	0.000113778
cg23605670	1.5722432333831193e-06
cg13876615	6.907874678130366e-05
cg20690782	0.000375885
cg23802887	0.00139657
cg15702483	4.9960036108132044e-15
cg06582782	1.4363287226260013e-09
cg02571042	8.903377676228175e-06
cg15916691	4.380262930148149e-09
cg13794404	7.042972411397397e-05
cg12997626	4.3298697960381105e-15
cg23331778	3.1043945192266165e-11
cg02105723	4.212569914008313e-06
cg13237947	0.00326252
cg08533207	0.000474739
cg11834974	3.613027654836287e-10
cg13600373	4.92786523779154e-05
cg05208364	2.064036164206584e-09
cg19806151	0
cg01924493	8.997247391562269e-13
cg13362546	1.3371431362152464e-07
cg18261013	0.00021155
cg07688032	0
cg18943803	3.0656110860949326e-07
cg01513157	1.6705297879449077e-06
cg13453253	1.4742409515378085e-09
cg07223106	1.2823075934420558e-13
cg21179305	5.110812982822566e-07
cg14768426	2.9930324885185655e-10
cg15134801	0.000455673
cg03333149	5.147716697351257e-10
cg15848008	5.896591726006761e-08
cg23517035	0.000333151
cg00426172	7.461183173518293e-07
cg00527659	0
cg13380500	0.000255884
cg24093698	7.466507412345891e-10
cg14209870	3.6105323952817514e-08
cg26654179	0.000209428
cg11334749	1.4622442426226456e-05
cg06266799	3.338336048719359e-05
cg06286267	0.00153574
cg14410016	1.6559084882183939e-06
cg17177602	4.218847493575595e-14
cg09379497	1.1102230246251565e-16
cg25184805	3.2072533055593766e-05
cg12851362	0.000291607
cg12535149	0.000565569
cg25150160	5.528006331523283e-05
cg19774368	0
cg18467502	9.473204887200382e-09
cg24214626	4.689813315472691e-09
cg10077308	0.00240341
cg18294631	7.012384289906137e-07
cg08474942	7.273544804531351e-05
cg21565676	1.6478249387219535e-07
cg17723491	0
cg08676730	8.102074566807005e-12
cg18970604	1.1102230246251565e-15
cg17138880	1.27367737321471e-05
cg10379704	0
cg10173451	3.944289339585794e-12
cg08753002	6.159787568904562e-09
cg03185898	0.000172835
cg00846036	7.587767081318475e-10
cg07490201	2.1615631506932687e-10
cg12800962	8.881784197001252e-16
cg02074714	0
cg08540863	0.000190071
cg11221128	2.5737007891546426e-07
cg07554545	1.8593206974060195e-08
cg14304264	1.0572932973573756e-08
cg26142999	0
cg23162675	0.000124554
cg06565452	8.2032090661599e-05
cg15991207	0.000710239
cg07143863	1.463499500276022e-05
cg13930766	2.208321622476639e-05
cg23953831	6.82837236609668e-06
cg19182035	3.81895626233586e-11
cg13483797	3.007090787487954e-08
cg15383186	0.00175766
cg25364213	7.846716787440755e-08
cg15086915	0.00694797
cg20649238	0.00148415
cg09796602	2.55351295663786e-15
cg25391692	0.00500069
cg27208806	7.411615765562374e-11
cg09167413	7.863049931167154e-07
cg26444471	2.378772309130639e-07
cg13856172	7.507834407327607e-05
cg24214818	4.335640857999756e-06
cg13113748	4.202415082588118e-10
cg19230755	3.562250494582031e-11
cg00681288	4.609911176012282e-06
cg03813471	1.5770843188045447e-06
cg07880478	0.00092228
cg11317473	1.7603696278456482e-12
cg11787195	0.00211118
cg26175815	6.04547868821026e-06
cg07358680	9.987474785655426e-05
cg13823977	3.057806005068997e-07
cg15366546	9.285112961487929e-05
cg06327732	4.843454092795518e-06
cg20079736	0.00144963
cg01669721	0.000150538
cg00808729	4.9209591648669004e-05
cg18869329	0.00032143
cg27039674	4.316495523237762e-07
cg26038318	1.7872928259610177e-07
cg18190506	0
cg26248201	1.7082616482477775e-05
cg00305522	7.957856595908197e-12
cg26624100	2.5054236264532292e-06
cg12490395	1.546540673302843e-13
cg09473230	9.997049584953288e-05
cg05888872	7.226073345023565e-06
cg08050917	1.1508571873264373e-12
cg04783943	8.118531241274596e-06
cg21694873	0
cg17738778	0.00154071
cg24619618	4.1522341120980855e-14
cg09052171	0.00380013
cg24124493	0.00184934
cg22556143	0.00278537
cg05388646	0.00140871
cg16934073	0.0015132
cg22475946	0.00439578
cg09290354	1.3184784509290282e-05
cg21535253	3.360955646558583e-05
cg12827420	5.747945497969198e-05
cg17900374	0
cg15146207	0.000304961
cg16617533	0.000225663
cg04498104	3.5672131915021055e-11
cg22757270	0.000126926
cg05477124	0.000109236
cg07213957	2.5909718814887128e-11
cg25604536	0
cg15153114	7.824738689876654e-06
cg21236970	6.941017943384864e-05
cg16616390	4.540911435757522e-08
cg20418653	0.000356986
cg14390141	0.0017299
cg25893545	8.223717846589373e-06
cg21931174	9.029367697976909e-09
cg09355500	1.0024260310714794e-09
cg25605633	0
cg24867122	0
cg00654596	0.000100265
cg12599765	3.105664002633901e-07
cg01415308	1.0383480903985998e-06
cg02882945	0
cg03367742	4.496403249731884e-14
cg25970491	0
cg10953723	1.0719203302755886e-12
cg19886777	4.525854468973023e-09
cg13404814	1.0196025301834055e-07
cg17720614	2.1574964037540667e-12
cg13951993	0.00165152
cg03755420	1.312777303374979e-05
cg00830599	3.0176916299140544e-08
cg26831698	2.529980669407905e-10
cg06976213	4.960454269564707e-10
cg02649940	7.668362344415147e-05
cg08125401	7.115430467052875e-11
cg25342526	1.5585829282738217e-07
cg21492961	1.734676081666109e-07
cg22360016	0.00028102
cg00221694	7.530260933141797e-06
cg18214796	7.383762107626701e-06
cg12559228	1.8622138275858902e-09
cg22482499	0.000174249
cg04533116	0
cg16056941	1.4191434360988353e-08
cg10080497	2.7728919160807664e-10
cg26541027	5.1951332125099725e-11
cg26335963	0.000220428
cg09275408	2.5973514805599507e-07
cg13316960	1.709335606980833e-05
cg02856420	2.890124597443311e-05
cg03017623	6.524651929851188e-10
cg10164264	1.239341363645785e-06
cg03402443	9.151307822641286e-09
cg16863375	0
cg14347781	4.302667966360474e-08
cg09760210	0.00138535
cg08426604	1.2465864551725048e-07
cg15916636	0.000134453
cg12060249	4.547090047823943e-07
cg20396559	4.440892098500626e-16
cg21129009	1.5420815624445083e-08
cg13854960	0.00189061
cg21055528	3.7901349970725917e-06
cg11927951	0.0001285
cg12902405	2.704248337115356e-05
cg18524788	0.0001862
cg04910647	4.400273018512202e-05
cg08971063	3.5271785492341223e-13
cg20262909	3.283153526822957e-08
cg12124912	0
cg16764781	1.0496979796492667e-07
cg01969701	2.2409118089816715e-05
cg14846072	3.6701712669007236e-08
cg27531927	0.00209472
cg19706515	1.620579260486199e-05
cg15337538	3.549638361022289e-11
cg06673020	8.128414572960985e-05
cg22761903	6.834977583913826e-09
cg04604936	1.6275869541004795e-12
cg04941387	0
cg11927626	9.836575998178887e-14
cg16011593	0
cg07320357	0
cg00596570	1.1524433340959206e-07
cg14080967	0.000111587
cg12497883	1.897487152358046e-05
cg02288836	8.205655320636662e-05
cg03560416	0.000864565
cg20720597	0.0055318
cg12696761	0.000106458
cg19495351	0.000926929
cg26584747	4.840355462254475e-05
cg14776195	2.514338093284607e-08
cg09616464	9.328687056220364e-05
cg05910407	7.84320171032249e-08
cg02189252	4.567085709616947e-09
cg04327547	2.7951324366171093e-08
cg03883520	2.929878561985788e-13
cg23265656	9.184542015816533e-12
cg20112984	0.000184524
cg02253535	0
cg00184907	9.664923319441243e-07
cg11159301	9.052485872906857e-06
cg07481886	0.0003621
cg06299948	3.275655696466373e-06
cg23404978	0
cg09045933	0.000707777
cg03269770	6.797677976067007e-10
cg24297067	1.1517737874555678e-09
cg15836850	0.000142532
cg21579556	4.792946239895457e-06
cg25659983	3.491050371007276e-08
cg01186212	3.52432405497094e-05
cg13559259	0.000630281
cg14119581	0
cg25768369	3.7938094243905596e-06
cg02522760	0.000223061
cg03877829	0.000349886
cg03725581	1.4278061506445283e-06
cg25042300	0.00398947
cg13290476	1.0039546971540858e-10
cg20265625	3.940638158017595e-05
cg05359652	4.3298697960381105e-15
cg01440982	0.000247735
cg21248089	0
cg24714100	1.6571956029665103e-09
cg14614094	8.509490889707649e-10
cg15184174	3.364098721314601e-05
cg08387775	4.214088606757649e-05
cg07903036	3.3419946679158485e-05
cg14929116	3.5153838758850142e-06
cg12085846	1.8786647775215215e-06
cg20554943	1.6771146127414482e-07
cg04269530	3.5523812891291584e-08
cg03059702	6.183942247162122e-14
cg06940267	0.00040374
cg22539900	5.4946182753812245e-05
cg01101663	1.2585466568904025e-07
cg05951575	6.155032641341762e-07
cg27220401	5.0117519023729074e-08
cg14518098	1.7985612998927536e-14
cg24020353	3.0379752935516535e-08
cg18542368	9.503156452872474e-07
cg13900216	0.000447803
cg18286278	9.613659543383779e-05
cg19846353	0.00120828
cg25676195	0.00015994
cg01090926	2.819677319410019e-06
cg21406859	4.740290494575916e-07
cg26342258	2.313372177153994e-07
cg06293108	1.3122058994952113e-11
cg25456379	6.560274545819311e-11
cg08171914	0
cg07367791	4.0220493602305396e-11
cg02719634	1.1884743792434094e-06
cg00706903	0.000392066
cg07013069	1.639996978097802e-05
cg10104542	0.000100072
cg00278984	1.6484693902141245e-06
cg07027680	1.0981837661461213e-10
cg26804411	2.2262452992194426e-09
cg04457354	8.035305841824769e-05
cg02987388	1.1175171898969438e-11
cg11417985	9.769743964271882e-06
cg04395857	5.5189207217587466e-05
cg08522734	0
cg15692172	0.00609468
cg18881895	1.0396191574280067e-08
cg26735189	1.9072796254016033e-05
cg01036351	1.8190116435334858e-07
cg23953110	2.4456920932891535e-09
cg27420922	2.8870746904274824e-09
cg05807602	5.408585925459342e-06
cg11150840	5.649369860805109e-12
cg06725120	6.068479052601106e-12
cg10393548	2.6510843542659757e-07
cg07117760	2.7433432711054806e-05
cg25433259	0.0012112
cg12905798	4.2006482979695114e-05
cg15350990	1.4382492752318399e-08
cg17391407	5.250873124085231e-06
cg06490868	0.000466519
cg16334555	5.150226821681869e-07
cg04570798	9.288758651138096e-10
cg12410612	0.000138464
cg21886743	0.000650487
cg08621422	2.197783845392376e-05
cg27642416	0.00208304
cg03306079	0.000210538
cg07430420	6.640096161802944e-08
cg03310038	8.816350470786105e-07
cg21105204	0.000416706
cg01139403	0.00105766
cg06277383	3.3171107191032334e-06
cg12114163	2.4099332537774742e-05
cg05341815	0.0004023
cg04757443	8.215650382226158e-15
cg03535807	4.321454163402905e-05
cg20924825	0.00140905
cg04510586	3.1341136730311803e-07
cg06874119	0.000182138
cg13777527	5.141669575980945e-05
cg19390794	3.9968028886505635e-15
cg27449373	0.00152279
cg08470208	1.2772877372113633e-05
cg25011530	8.01605457567689e-08
cg06787397	2.6056261560158944e-05
cg23433822	8.274226375615257e-06
cg02830714	7.158205082080649e-05
cg24723093	2.81632093646067e-07
cg03584098	1.3207528404279856e-09
cg20290061	1.5894980887054544e-09
cg05856102	4.4250390907052406e-08
cg14423246	1.6201055996756253e-06
cg16415999	0.000996776
cg15434749	0.00146499
cg05204104	0.000209513
cg25368591	2.031029233684478e-09
cg24713838	5.423802670323496e-07
cg05114936	5.739100512491824e-06
cg19948478	1.3378187446733136e-13
cg09218447	4.224731675606108e-12
cg23095799	3.2115592829562445e-07
cg01042641	1.2816114533409362e-05
cg27260495	3.239576384928e-10
cg11980967	1.4566681194594366e-10
cg04644810	6.54133024413639e-08
cg02660182	6.517009154549669e-14
cg17846016	0
cg16179619	3.197397901999466e-11
cg13210467	0
cg23439280	0.0001761
cg06889514	0
cg10231801	8.682450732822034e-07
cg01310605	3.2015646800331865e-08
cg08298816	7.485123632022805e-13
cg24308043	0.00269268
cg20873110	1.513025026056436e-05
cg13871600	9.561196279150863e-10
cg26982447	0.000135499
cg23726831	0.000642773
cg13150925	2.2204273882886483e-06
cg22525743	0
cg03372385	0.00112965
cg13123165	3.4464653353438734e-11
cg13970292	4.7925072097498855e-06
cg14076729	0.000212389
cg06803823	9.08518923659063e-06
cg04743650	2.6378631501344785e-09
cg03369828	6.417821643334154e-05
cg18126886	6.028710529681902e-07
cg22595230	2.8684976025594722e-05
cg04616709	9.723444271969583e-12
cg11929163	1.9875212586839552e-12
cg11023970	4.4382722583335976e-05
cg19285358	0
cg17765324	0.000825097
cg20230732	0
cg20995462	0
cg09096537	0.00235793
cg11958495	8.992140365648993e-11
cg15584084	1.4761525335416081e-12
cg02717484	7.93632559510371e-05
cg14230378	1.2708573493558362e-07
cg24004483	3.1214715223715217e-07
cg18296061	0.000427222
cg15493035	2.0029471700988566e-05
cg22057240	2.156053113822054e-13
cg14733468	7.658168103996665e-06
cg09084320	5.501928525331046e-06
cg20983494	0.0019007
cg20939417	0.000393103
cg07584494	8.812832329452291e-07
cg18007007	0.00149177
cg19658247	0.000124829
cg05624930	1.4119966307291065e-09
cg21371487	2.6336046834662952e-05
cg14959723	2.2617308026440242e-10
cg23484899	1.1102230246251565e-16
cg14312171	7.496624321312595e-09
cg13466660	0.00258048
cg00395657	3.507003543123943e-08
cg05980111	6.15171554672056e-05
cg02529096	2.5611864318264566e-07
cg02799635	3.5346392479596034e-11
cg20034086	1.2036640518742203e-06
cg10154359	0.00253074
cg08753595	1.1748380046583407e-12
cg03139748	1.882260686925097e-05
cg10623213	2.1461510325671007e-05
cg16273873	0.00200455
cg19847244	0.00583353
cg21617042	0.000950447
cg02951344	2.4313884239290928e-14
cg02351575	1.6514947436263583e-06
cg10834330	0.00291902
cg17356733	8.645306692756094e-13
cg21723780	1.5804658222151602e-06
cg15984808	2.953305937580808e-07
cg01927145	1.2212453270876722e-15
cg23447841	8.602901202525715e-08
cg00064296	0.000478838
cg07507446	2.5234259126705183e-12
cg06174772	2.3372990245351666e-05
cg19653874	3.735723883568909e-07
cg04291383	0.00136463
cg20978680	5.5311013139824894e-05
cg00995253	1.2602807686334927e-11
cg22987524	4.372147257902803e-06
cg26893854	5.579104300768023e-07
cg08613606	1.489335712534512e-07
cg18664869	3.8178971095703673e-10
cg06015380	2.3292566561083916e-06
cg18864691	0.00140227
cg00344672	0.00160692
cg07834058	0.00183165
cg07666984	3.5653989760575655e-09
cg12002840	2.1047200526869148e-07
cg07019898	0.000134654
cg00848693	8.236731630084648e-09
cg25450372	0.000922648
cg00618054	7.742068465543817e-05
cg24059623	0.00112567
cg23608130	1.1102230246251565e-15
cg12596107	0.000627104
cg22951411	9.69325050587111e-05
cg02321538	0.000123609
cg14530963	1.5058732039108236e-10
cg18081487	1.989434290639025e-07
cg22139989	8.860212230565878e-09
cg20099461	0
cg16684217	0
cg22247932	6.1724339406321604e-06
cg16060574	4.970971956341774e-05
cg03800253	2.205812199562729e-10
cg08421326	1.0899520286322684e-08
cg17847336	4.2726500115719546e-09
cg25359168	1.9643731730134562e-07
cg11271329	1.1898466633519789e-05
cg07846348	4.382063396368707e-06
cg08160085	0
cg05422630	0.00140121
cg19434164	7.4012620476793245e-09
cg12375586	0.000283418
cg02232067	0.000189179
cg14460183	3.4691131078901094e-09
cg17355407	5.7550733512101715e-08
cg02273079	0.00048764
cg22531801	2.7644553313166398e-12
cg26644885	7.633352828273487e-06
cg04273661	4.848411672142561e-10
cg01912834	8.38363801247688e-06
cg13590228	0.00168308
cg23380974	4.9085570053009064e-09
cg21335325	0.000714978
cg15291229	7.19726660491915e-08
cg20475639	1.1784587721219708e-06
cg18984127	8.029596798575511e-08
cg12647496	0.000149474
cg01075399	2.329565290182245e-05
cg02596813	1.2948764664955092e-06
cg22801942	3.0166976229262232e-06
cg16906074	1.442831656528476e-05
cg02371802	3.3418203759794096e-09
cg18537608	0.00143856
cg09682385	4.6661563501970704e-12
cg21862615	8.061896011324343e-06
cg24452783	1.6122985169175763e-09
cg14596393	8.102159497758166e-07
cg02452552	1.7339900637569627e-07
cg26176001	1.82576176399607e-12
cg22086245	0.000109646
cg21814550	0
cg02456944	0.000260486
cg26609516	1.5876189252139739e-12
cg03823431	0
cg00901401	1.204069790761153e-06
cg02986404	0
cg09326843	8.201241508132284e-08
cg03025285	7.63240945647059e-05
cg01422476	2.483568906086475e-13
cg00558500	3.8541936309144376e-10
cg25260906	1.964787221808706e-10
cg03804400	6.721598450720734e-05
cg03191997	1.9150623192687455e-05
cg26870347	2.1647738174590536e-05
cg23386594	1.6273649094955545e-12
cg23395887	0
cg10552126	1.1286527268339341e-12
cg08993690	0.000430326
cg02038213	0.000462872
cg14583550	2.157754973586279e-07
cg12566136	8.536621420862645e-07
cg15078975	0.000567805
cg24458712	3.270132753474542e-08
cg12609247	9.383701161658209e-06
cg26558689	3.737872789066898e-09
cg03957671	1.0204810028446865e-05
cg05934812	0.000269971
cg08551725	1.495046705235481e-05
cg03236724	0.000163157
cg06769165	0.000781544
cg11707012	0.00304077
cg18105725	3.145829980399917e-06
cg22386324	0.000742147
cg21289006	1.991617759600217e-09
cg26080096	3.163041306653014e-08
cg13687887	0.00159802
cg07637239	0.00046553
cg07920074	1.2781267787143058e-05
cg08841008	6.683542608243442e-13
cg00080987	1.1668388477659164e-10
cg22732549	5.891821919234985e-09
cg12167880	0.000537341
cg21723245	0
cg07165026	1.3358251838013757e-08
cg14443077	8.541210183565795e-09
cg26142754	2.511783930958522e-06
cg13089154	1.8923983124974342e-06
cg19825589	0.000197827
cg05187404	3.1978394510190356e-07
cg15973818	5.93699627183808e-05
cg09606588	3.2718272535703363e-13
cg06565853	0.000210355
cg24148304	8.993726515749145e-07
cg11324660	4.857834914329118e-07
cg01929699	1.4801139817111064e-06
cg17751101	0.000192
cg03585049	1.1497189050801992e-06
cg05915089	0.000860192
cg05976123	1.4455394548029687e-08
cg02235628	0.00106414
cg19325051	1.8449296929068382e-06
cg12819608	1.3558986500239456e-06
cg03570994	0.00153636
cg00411010	5.2116866378071336e-11
cg01705888	1.1084999584909383e-10
cg07598021	0.000263734
cg08245995	0.000502047
cg26575239	1.544664637309623e-07
cg09845435	1.3571431156211844e-05
cg14729344	3.4656416625367115e-09
cg01778054	8.936931549130556e-06
cg24346659	2.2113425202086034e-08
cg12472942	1.6086427044204044e-05
cg09690118	3.713068479815895e-05
cg20406576	5.851976137005721e-08
cg01052456	7.091576054174542e-05
cg03929179	5.124789481669723e-13
cg22548031	1.333975778283758e-06
cg22978474	1.1102230246251565e-16
cg22746337	0.000527629
cg27253701	0.000158336
cg07528614	4.065364834549001e-06
cg17312536	6.524082385439556e-09
cg09829468	2.168774624777825e-05
cg09923954	0.000105929
cg01846662	0.000556066
cg17221506	1.6108403499970336e-10
cg17095797	3.6457411283219443e-06
cg03779258	9.917093187761239e-07
cg04169186	0.00126335
cg16770745	0
cg19110014	0.000718032
cg00698615	0.00016194
cg22704696	5.561855974012264e-05
cg03005407	1.5962769318367265e-05
cg21464454	0
cg10508854	7.71920238173962e-07
cg11685316	1.1595582083412381e-07
cg01254170	0.00450171
cg19309900	1.2798984094786192e-11
cg05706766	2.866973658477434e-09
cg10065189	1.499447828345879e-06
cg21757281	1.0702549957386509e-13
cg18217480	1.2827516826519059e-12
cg13799263	1.0508779325624218e-05
cg01896517	1.0984235909727857e-07
cg23387623	2.3107979141290258e-07
cg12150406	0
cg09297903	1.238700253480829e-10
cg23138603	5.447794222268598e-05
cg24275855	0
cg10803720	0.000659804
cg22700848	0
cg00061551	0.00237391
cg03601580	0
cg10196751	1.58196389643539e-06
cg24736201	1.0269562977782698e-13
cg19260263	5.934616653657798e-08
cg02845413	2.2386293619724995e-05
cg02102114	0
cg17956731	1.4781105527217342e-05
cg09408588	4.045542085440168e-06
cg04293602	0.000241006
cg16441262	4.083400284571326e-13
cg09678315	0
cg06479024	0.000748658
cg09179277	1.6699530647201755e-11
cg09994553	4.75921069220675e-09
cg03654330	5.7222655502897624e-08
cg11675074	0.00100193
cg05136031	7.37007299633774e-09
cg14031975	1.9611771984173743e-08
cg14566578	9.428002822886583e-11
cg20294328	1.0451908294406564e-07
cg16294152	1.2445163122265512e-08
cg06553114	0.000129297
cg12687332	1.0367709091130273e-05
cg19552149	0.000462082
cg04537184	0.000234114
cg04258411	0.00264937
cg15680282	0
cg26645574	5.6730122993675636e-06
cg25254444	0.00126393
cg17748769	1.9334727182962475e-05
cg21432693	0.000166545
cg25436974	6.0108232127209504e-06
cg17781789	1.2417137483677898e-05
cg21489662	1.791291878006085e-05
cg00540088	1.220018335246209e-07
cg14769943	2.998102279994086e-06
cg06807915	2.9875711216043044e-07
cg09890892	0.000784431
cg04819716	3.840627815776543e-11
cg12485320	0.00013394
cg25873494	1.844487427238306e-07
cg10592631	0.000112027
cg22134054	2.005789788706025e-06
cg14508379	6.834925958543181e-10
cg23502473	8.058100698593584e-06
cg13977758	1.6399770430552962e-11
cg05177637	0
cg12698064	3.451269292575887e-08
cg22235387	2.222367866122621e-05
cg09290723	1.3603804749351411e-09
cg11514417	0.000291107
cg19787976	2.520756159363202e-09
cg03313172	4.6223940119993756e-08
cg26980920	3.787881769357071e-07
cg20265748	7.651657085716579e-12
cg24412469	9.214061069684476e-09
cg10984000	2.9920744289868573e-05
cg25263238	1.383814902022884e-05
cg24530246	6.761609161465287e-09
cg08202972	3.064215547965432e-14
cg25349044	2.9386010930165796e-06
cg00182780	1.686975348302866e-08
cg15693123	0.000593431
cg07570687	0
cg15012828	0.000681632
cg11345143	1.898630030972015e-09
cg07472806	0.00266842
cg08891724	2.3390284255464522e-05
cg12639663	1.9757875080461673e-07
cg15574895	0
cg09559672	5.417449222555604e-07
cg09219013	9.810484868921776e-09
cg01168369	3.647637747405952e-12
cg07435254	2.6436002054097685e-08
cg05021776	5.272304814951667e-11
cg26707013	0.00121069
cg02981980	3.5504932327512506e-13
cg06482967	5.417668310059298e-05
cg26050798	2.0382763948334492e-05
cg24366883	9.364130582056873e-10
cg17749735	2.803955956309778e-10
cg05290792	5.72013644817293e-06
cg03902856	8.313942867488322e-10
cg26371422	2.3400614779234274e-11
cg15750696	9.396710909381767e-08
cg15918990	1.2541594003323553e-06
cg08293777	1.9096718710809313e-06
cg21335509	2.2128954224598374e-10
cg09784494	0.000108182
cg20774846	1.2224682902628459e-06
cg10660916	6.253936459510445e-05
cg09331184	0
cg09446612	1.5628529674627245e-05
cg27543672	0
cg06318479	0.0005725
cg23760687	3.2293167928632016e-07
cg05669641	9.623124422430962e-06
cg09805271	2.3996919540358874e-06
cg07197493	1.1758372053805033e-12
cg26020681	2.596366932561267e-07
cg18911602	0.000693174
cg09393900	1.053778289628049e-06
cg05064829	0.0016598
cg12191152	1.663969284582123e-07
cg12710764	0
cg08548409	0.00252048
cg09425032	3.345256843756417e-07
cg23262073	0.000112068
cg16403963	1.1721513043294607e-05
cg03149320	1.5278224018144826e-06
cg17398815	3.3945163469883965e-05
cg13332114	4.087635518512656e-06
cg02876875	1.931458338821912e-05
cg14490268	5.965958020481832e-05
cg04481417	1.1432261246557829e-06
cg11040884	8.24613141159336e-06
cg15686615	9.196088335272634e-12
cg14739123	7.521259247722512e-05
cg19617217	1.4530632810427768e-05
cg19673484	7.769518972633449e-08
cg03904171	8.034501286502405e-09
cg18696115	0.00129031
cg07823663	2.552167613911749e-07
cg22862208	1.680000305870344e-05
cg27205259	0.000391495
cg08552094	4.5017432431793125e-06
cg09777823	4.825372202799105e-05
cg24096680	0.000268555
cg23165500	3.697906330590861e-06
cg14383071	3.1386060162619245e-05
cg26892415	3.980561459782095e-06
cg00555811	3.3327971105667764e-05
cg03151645	0.00207851
cg18358662	1.3736182731372004e-05
cg04965934	0.000572674
cg26304088	5.2419740687037475e-06
cg08570034	0
cg02654939	1.637402546883493e-09
cg08338284	1.0162098655897012e-06
cg21910711	1.023037210501343e-11
cg22913539	3.6786280624978573e-05
cg03904435	0.000870348
cg19238161	2.274204024288462e-05
cg06247621	8.329629541670158e-09
cg14711618	0
cg25293806	0
cg16189217	3.659629348218285e-05
cg12560931	0.000736088
cg24937298	0.00281172
cg01853216	4.273492670847645e-11
cg04439430	1.6663688229279217e-07
cg09439560	1.4232146239301358e-08
cg00148729	2.385126543935634e-06
cg10452534	1.20351062449231e-10
cg17282145	2.920588770827237e-08
cg10161978	0.00212871
cg01609688	0.000820173
cg17128312	2.190559528214564e-06
cg03764335	0.00135086
cg01608161	1.0843494144818777e-06
cg20418529	5.1411677283175194e-05
cg01861664	4.91477303299348e-10
cg08061844	2.183073909756139e-06
cg04931690	3.722355756963225e-11
cg25494622	5.543952349085224e-06
cg11463505	5.071479250662314e-06
cg24403812	5.215963994054107e-09
cg20224084	0.0014844
cg22678680	5.443850092934355e-07
cg19824710	6.007638830851647e-12
cg22717080	2.328003050000582e-06
cg04565261	9.94209009230751e-07
cg04365109	1.5654144647214707e-14
cg06479609	1.3498212370510743e-05
cg27150822	3.187959063399859e-08
cg00306571	0.000527677
cg01610522	2.220446049250313e-16
cg10018064	2.834439784105136e-06
cg02927679	0.00065081
cg18579604	1.3105277973934903e-09
cg04263702	5.953382041123945e-06
cg26886462	0
cg05967404	6.74935182498615e-05
cg12137458	2.16355822146852e-11
cg23336481	1.6191921359265393e-08
cg26945226	1.1961542867311437e-12
cg03016722	2.2065225979694958e-08
cg25599641	5.942033509676037e-08
cg27177841	9.536815781530095e-14
cg16889666	1.0934309035981471e-07
cg17519949	1.5417926623184641e-06
cg05986956	2.343461175446926e-06
cg12698270	2.758904216193514e-13
cg25389151	0
cg11358261	2.874062771918151e-05
cg24579534	0.000329161
cg22380090	3.902727818694274e-07
cg14731761	8.930730215350735e-07
cg06433660	7.742695373735842e-13
cg07518353	3.751221555603479e-12
cg11588844	1.7881363056915234e-11
cg12837781	3.569270434766736e-10
cg20273740	6.554170051131791e-08
cg08257185	2.3049993025381355e-09
cg08462127	0
cg03896074	2.9836537018823606e-08
cg15757195	0.000744362
cg10954073	9.103828801926284e-15
cg22435764	1.6414728765123954e-05
cg13436843	0.00031293
cg26816747	0.000181004
cg27151135	0.00116339
cg14424631	1.0077171541666985e-08
cg08071770	0.00015343
cg26329715	0.000347425
cg16447768	2.9084161745629444e-09
cg20150787	0.000189549
cg05620415	0.000160683
cg27001747	6.817771427414243e-07
cg22030445	3.7969627442180354e-14
cg23146741	4.672325032983871e-06
cg04702117	1.1367118357696882e-10
cg17340304	4.193886793402157e-09
cg10679597	0.000124205
cg22543374	9.29057440979264e-08
cg14976348	6.283484836144826e-05
cg18613468	3.3872632928533264e-06
cg01417394	9.704501707252788e-05
cg06767727	6.138785188181117e-06
cg26961166	1.0229936864281086e-07
cg17226286	3.649333007660349e-05
cg12136772	1.7500178892682072e-06
cg14460736	2.8631122828137734e-07
cg27365261	0.000308802
cg12456777	2.4523250208297043e-08
cg07072357	1.3487340133622183e-09
cg09852935	5.170587921599079e-06
cg11858173	4.871658632055187e-12
cg16875762	8.839764888968205e-07
cg08784238	1.4734800272142579e-06
cg15595627	7.660744007254028e-05
cg11369771	1.996300947881835e-07
cg04109895	2.973166081776668e-06
cg11967074	1.9624232439285905e-05
cg26881102	0.00017072
cg05075327	0
cg08053057	0.000637997
cg08477381	7.09432512735475e-14
cg26060835	0.000118812
cg16575567	2.7351422016153037e-08
cg11060441	5.054811991200836e-08
cg18209323	4.5285997174460135e-13
cg23345824	0.0023987
cg15401332	2.0095036745715333e-14
cg21714557	2.3740565069374497e-11
cg21287757	0.000622847
cg24196508	9.587016281953353e-07
cg11794430	1.1058271937258723e-05
cg10057680	9.229359301599072e-05
cg12588577	0.000653741
cg08365609	9.383766731874132e-06
cg00060437	0.000936977
cg02032027	3.05994726224057e-08
cg05227549	1.9530056571959165e-07
cg21083023	8.234113391125675e-11
cg12094903	0.00030072
cg08167110	5.633212785127739e-10
cg22489235	0.000217286
cg08871848	8.77386256811219e-05
cg01965697	0
cg10653357	0
cg06038490	3.1442821529781284e-06
cg06954679	0.00319391
cg16101581	0.000402867
cg14062007	1.6662488455665425e-07
cg00574251	3.622265265512681e-09
cg01771767	0.000163915
cg13986930	0.000333887
cg05399330	9.461801022792038e-06
cg04850395	6.228391573892544e-05
cg11998932	4.738921639768634e-06
cg03276149	1.0889582976458811e-06
cg09890374	1.1279012168685654e-09
cg05904135	3.851040518398907e-05
cg01618633	1.5314104367170067e-05
cg03768057	3.508161969190127e-05
cg05164711	0.000114649
cg20703530	4.1761044067278874e-07
cg08966997	0
cg00867901	1.4641802494108624e-05
cg08858393	0.000455815
cg03321854	9.606127695260813e-05
cg14366738	0
cg17300750	8.704294213068842e-06
cg27129029	0.000297879
cg27160485	0
cg13030236	5.472425659291957e-07
cg26507629	0.000318792
cg26675850	9.108407369684546e-05
cg02014964	2.3309243424307624e-11
cg12115190	0.000270984
cg14506032	0.000283252
cg02138529	1.4750550036968235e-07
cg03784113	3.3068220023357853e-06
cg18793404	9.20866951581445e-08
cg20012601	1.0797656148975321e-05
cg06401950	4.267453115991415e-06
cg08100589	1.119028536500366e-09
cg14114133	4.854901977635606e-05
cg11129717	1.1879423804206368e-05
cg20046431	0.000444701
cg10779454	1.7763568394002505e-15
cg23634412	1.3175057711478644e-09
cg19239418	1.0576427756370244e-05
cg05533453	0
cg18593194	1.1607196093166294e-08
cg01921899	0.000411186
cg01267185	1.453336854195797e-07
cg13975894	2.701352951772762e-06
cg03199508	0.00072867
cg00138081	4.08872724566578e-09
cg13774080	9.282796753495859e-12
cg22383292	6.289064131959066e-05
cg08415868	0.000381739
cg10303409	2.1282581651460575e-06
cg14541119	5.812162353624473e-07
cg21022906	0.000353345
cg03311605	8.796851106662729e-06
cg03641032	1.034977155311978e-05
cg07110356	3.788598024190293e-08
cg19117975	2.3120207870430676e-07
cg09088596	1.1102230246251565e-15
cg19961913	1.1760084049461383e-05
cg02548132	5.487326100173107e-07
cg24499677	1.9592088185138579e-07
cg17990398	0.000194258
cg14799601	0.00164083
cg06164804	4.61807261999958e-05
cg08595989	0.000848729
cg13748799	3.1382541010316345e-10
cg10685359	6.211464409489054e-07
cg04740359	0.000133314
cg18092977	5.508954705746305e-07
cg19301689	1.1090927065637857e-09
cg01672268	8.428982674402175e-05
cg11763800	5.903596281675583e-05
cg21019815	5.138667269477537e-11
cg03486281	0.000167106
cg27463141	2.0109216514185846e-09
cg15682101	0.000262456
cg16672680	6.91337320724017e-10
cg07236114	4.32655378190816e-09
cg02361493	5.4447680370328655e-05
cg08642771	8.080795827869469e-05
cg16155081	1.807797632713548e-05
cg24845318	2.0292043896308343e-06
cg00114106	0.000267094
cg02837694	1.8330838565949747e-06
cg15674514	2.2869595106556062e-11
cg01590762	0.000115458
cg23667707	1.3972923046390306e-06
cg25186248	0
cg00837832	7.172040739078511e-13
cg08634981	1.2627915341290041e-05
cg11307196	2.443164559551292e-09
cg21959907	0.000206648
cg05303559	8.464062117852222e-09
cg12843526	1.1313578851535055e-07
cg13589461	4.107825191113079e-15
cg07290865	1.4149863114543137e-07
cg16655805	1.4120303215570118e-07
cg21610839	1.4036610318512999e-08
cg22767317	1.2542874738841192e-08
cg00463561	4.427750517344009e-06
cg10541864	2.101922813579904e-08
cg16018314	1.863011502845069e-07
cg12404858	1.6312799999695926e-09
cg08304158	0
cg01515136	1.9322843469060658e-05
cg02625024	3.344153216566781e-07
cg27381993	8.663050786494875e-05
cg00297145	6.12952256044963e-05
cg17042439	0.000128438
cg08463485	7.79044970755649e-08
cg23337910	4.2737820570293295e-06
cg04641694	0.00114603
cg05006142	1.9224187264965664e-05
cg03467189	2.3818361497895957e-05
cg15817705	1.8908974497300335e-08
cg03629141	0.00107141
cg07444152	9.325873406851315e-15
cg09830604	2.1317862808345467e-07
cg23643529	3.591217238507749e-05
cg21379300	5.182513307389058e-10
cg24725079	5.937555402901751e-08
cg03786842	3.990412889010031e-09
cg21999948	0.00630881
cg17073392	0.000687533
cg01987925	1.2478684752181834e-11
cg01712984	1.2411819736435348e-06
cg18339519	2.3760304945774635e-08
cg08655181	9.136595981451556e-06
cg25052320	0
cg10313988	2.6046849060934463e-06
cg13135459	1.6148826720296938e-10
cg20454888	4.811473441890257e-11
cg25643154	1.3953914808850776e-05
cg03470837	1.1643637054525868e-08
cg04036306	3.3451019731955967e-12
cg18936519	4.126296371254057e-07
cg15134988	4.7151050841520714e-08
cg13926377	0
cg03864584	9.875733564257416e-11
cg00002837	3.767026357515135e-09
cg02107842	4.639736039813158e-09
cg19140472	0.000123286
cg18593590	3.4451441699445695e-11
cg26367235	2.992328607120953e-11
cg21772289	2.886579864025407e-15
cg01372721	2.077392702304337e-10
cg07092157	5.729370848084336e-06
cg03336120	1.5474425674177894e-07
cg04681669	0.000902323
cg20552264	5.454010883587657e-06
cg10565760	1.8918616007113087e-08
cg01437235	0.000343432
cg18639495	2.973655368998518e-05
cg06335209	0.000264541
cg21311736	9.62895829736965e-09
cg27484512	2.8988584421796304e-06
cg06784448	9.80885813905985e-07
cg14497859	9.76663958152102e-07
cg06426269	8.024071529333376e-06
cg21101759	1.270411451592679e-07
cg15903213	5.837028995481219e-06
cg12610169	1.5385273766099772e-07
cg26623942	0.00921678
cg18675461	1.0052638058422048e-05
cg13636518	0
cg08549898	6.506744143486287e-09
cg12096325	1.6552544412906656e-07
cg27605358	0.000547717
cg10178850	8.675200529273397e-06
cg13789219	1.308039765390845e-07
cg21367811	1.5659758600961027e-08
cg08314980	4.606569116283321e-05
cg26778345	6.401545959988653e-13
cg07324432	0.0003949
cg19824894	1.0988406666134765e-05
cg14509437	1.2681266037262162e-09
cg21177502	0.000141602
cg27045845	2.6629904987474085e-05
cg20990473	2.298161660974074e-14
cg15338313	2.0757760002099168e-05
cg06565010	0.000920186
cg06707146	4.474103905038884e-05
cg14757543	1.7134849095157278e-10
cg19161694	2.2695967327734934e-10
cg23785859	9.992007221626409e-16
cg07199536	0.000264664
cg21354059	1.727315874111568e-06
cg16064424	6.594563983142177e-05
cg11052716	0
cg15580874	0.000299082
cg03430254	0.00023235
cg20807254	2.5046259510830282e-09
cg10286056	4.820190913079614e-10
cg15399679	5.386976460464155e-07
cg15407086	1.1102230246251565e-16
cg04916309	8.502322479397861e-08
cg11431678	0
cg08482653	5.732304231287344e-08
cg17391234	5.043836768248156e-07
cg07700920	5.58571044972922e-09
cg21188568	8.421797904389905e-05
cg13525005	3.967713667174522e-06
cg15903956	0.000464525
cg18971835	3.252725673374979e-05
cg09774589	7.087436501240774e-06
cg12959537	0.000131815
cg10625601	4.6225570438096497e-07
cg08094381	4.491851335330921e-12
cg01812577	8.18120604595407e-09
cg13046982	7.599890647680407e-05
cg03552265	9.723846022857696e-05
cg03502206	7.882583474838611e-14
cg24342159	1.0805736967545165e-05
cg19106916	4.4344004641372337e-05
cg15102118	9.290157532149124e-11
cg21210616	0.000404789
cg26418434	0.000101864
cg08590404	0.00041265
cg11771408	0.00213055
cg21669078	2.1291010066093463e-09
cg23063070	0.000241453
cg17470882	7.943589594772149e-06
cg24722451	2.2067145100113095e-06
cg27603000	0.000410949
cg11426467	0.0017017
cg27635859	1.9532076944717147e-06
cg20176958	0.00134752
cg26318872	9.087486676495615e-07
cg16555188	6.227724302920734e-08
cg02483735	6.177338529589349e-09
cg21061553	0.000304963
cg12178259	4.613226500127521e-05
cg19458022	6.257588625047106e-07
cg17389400	2.1094237467877974e-15
cg27040468	5.775606647273612e-06
cg08365638	0.000274892
cg07891716	0
cg23192873	3.142461846294964e-10
cg05591626	1.0959573371049913e-07
cg01996238	1.687538997430238e-14
cg14706212	4.011568854878078e-12
cg23193765	0.000156919
cg16467971	0.000480231
cg08587063	0.000278492
cg14438265	0
cg01959358	1.8494272779889798e-10
cg02604018	0.00213291
cg24506197	9.7462038439744e-12
cg09917566	0.000167055
cg27506515	0.000466936
cg04774975	0.000136158
cg14188400	5.93562754502841e-10
cg02411009	2.8111868062175027e-05
cg02569740	2.4894612904446944e-07
cg05331340	0
cg02546154	8.389202647118843e-06
cg07312376	0.000452339
cg16511795	5.633512759617432e-07
cg09274104	9.473409390281518e-09
cg25509306	0.000116964
cg15390010	0.000642669
cg07015256	1.2838049512353678e-09
cg10575367	0.00158737
cg13795666	5.961069503790384e-06
cg18465694	2.3314683517128287e-15
cg04331802	2.974383985776541e-06
cg17147190	1.6346912712350559e-10
cg04420816	4.25954813643159e-08
cg21608225	6.661338147750939e-16
cg11153622	1.252173884580543e-07
cg27552115	3.3306690738754696e-16
cg19721541	3.453061458991158e-08
cg19284137	2.0216171514819692e-05
cg24179429	4.238442652404473e-08
cg07909178	2.1324092669305905e-05
cg07780544	2.4610193666174673e-05
cg24895834	1.883668645508152e-07
cg20626992	7.638676644106113e-06
cg00809147	5.477938802567195e-07
cg01121199	2.4731875894468125e-05
cg12134524	2.7895556742318917e-07
cg10285962	5.856899187861586e-09
cg16027412	2.6641657768777804e-09
cg23954953	8.776423698897418e-09
cg23500108	1.3739039636528894e-05
cg20254755	6.384551942684169e-08
cg02101882	3.123854377728996e-05
cg03426320	0.000129435
cg03919657	0
cg21262198	3.3306690738754696e-16
cg12787135	2.40326784906042e-06
cg20763520	1.0196288258157438e-12
cg16369400	0.00137853
cg14580749	2.8076430069745584e-12
cg03502982	7.354895275035744e-07
cg15959510	2.38204624513072e-05
cg15438476	0.00011083
cg27486624	1.458394523601303e-05
cg05056010	2.8706163890168668e-05
cg04377176	8.326672684688674e-15
cg05310240	5.28123988985385e-10
cg12633069	0.000154438
cg20682699	3.6524353575373425e-05
cg03180134	0
cg19379599	5.002184052305125e-06
cg09630314	0.000163038
cg19126679	2.485640132610101e-07
cg16656819	0.00161148
cg24689460	2.381883579261057e-11
cg00797407	5.292724314376329e-08
cg03005755	1.4355018525868957e-05
cg25954627	4.1744385725905886e-14
cg21103734	2.5050684650418376e-05
cg15687530	1.541837768570531e-09
cg09599228	0.000817039
cg16882684	0.000126157
cg26203311	3.774758283725532e-15
cg09010803	0.000148435
cg10008710	7.891465259035613e-13
cg07949060	2.960305263699503e-06
cg09028365	2.0269748990386915e-08
cg08766743	1.289203368182168e-05
cg13531988	1.3555823130673161e-12
cg21149983	2.759620297210219e-05
cg24544784	9.958669905651973e-05
cg07320941	6.643139263129427e-07
cg03420713	2.4506628726328472e-08
cg27475532	0.000433139
cg08131218	6.657749307414917e-08
cg04902322	4.6871935694969835e-05
cg27062215	6.295882704066003e-10
cg02071447	2.2053503467844848e-10
cg16490935	1.354934972774835e-06
cg17800974	0.00601434
cg14040722	5.551115123125783e-16
cg11823151	2.8494025139380597e-08
cg24935891	9.736583480524086e-05
cg04538990	0.000152058
cg21166622	0.00021169
cg11104225	1.3496579605476455e-05
cg25695610	2.220446049250313e-16
cg19980771	1.9509724297428477e-05
cg08368538	0.000390027
cg13643764	9.16845332987748e-09
cg09423651	0.0014069
cg17189514	9.17993436611031e-06
cg11713660	0.00342905
cg22935562	3.5953083422635146e-06
cg16408805	9.35918009759007e-14
cg00130238	2.943161566537622e-05
cg16619991	0
cg12569169	0.00573093
cg23858936	1.065572297065387e-09
cg16363104	9.782937127056357e-09
cg13517891	0.000173568
cg04529713	1.0605809674935074e-08
cg25773585	0
cg02323003	6.054198617255757e-05
cg19399865	4.471042325260299e-08
cg17221160	1.2862266807189826e-11
cg17028105	2.442235224053846e-07
cg02182504	0
cg24693009	2.149059886147331e-05
cg07243548	1.4645461532403203e-07
cg22746426	3.721470220030554e-05
cg12684547	7.327471962526033e-14
cg17015173	3.5793776016590506e-05
cg01492523	3.4150460237469815e-13
cg17279458	3.3601965654384003e-10
cg14154381	0.000528751
cg07712540	8.188953959376022e-10
cg17035539	3.342918564186448e-08
cg12160324	4.155980559694683e-09
cg04885881	4.158293009925984e-08
cg26293060	8.480276925126873e-08
cg22477428	2.336091320387368e-08
cg05947740	0
cg02307957	5.9595395773826e-07
cg19561181	4.810352116635386e-11
cg06330593	7.070621499405405e-08
cg01789478	0.000202442
cg12125332	1.125397499635028e-07
cg27400216	6.018474377889049e-05
cg01500527	0.000477239
cg20678053	7.742131050147982e-06
cg11818522	8.17197776581402e-06
cg01429764	0.000495126
cg08291433	1.7907950757845015e-06
cg10641505	6.034062138837726e-13
cg04135340	1.2253162738118384e-05
cg23426633	4.4455261694054116e-09
cg18942097	0.00036065
cg22343327	4.5456749475647484e-11
cg16913990	2.9215513901448276e-06
cg23588609	0.00017663
cg23709617	1.6389245516279516e-10
cg14593954	0.00056648
cg00300908	8.68462466863118e-06
cg05932668	3.1822294799255246e-09
cg01795204	0.00123273
cg10774723	0.00018988
cg25392059	0.00507417
cg06462425	9.708758251791849e-06
cg02826966	9.992007221626409e-16
cg05504927	4.3390724346892284e-10
cg19428071	3.2336608672300926e-05
cg06442684	2.4874378345085546e-05
cg24141406	1.404760752166112e-10
cg06065549	5.374911293820617e-09
cg00915831	1.9170915632749086e-08
cg16962115	0.00151872
cg26335752	0
cg07452879	4.32272293640068e-05
cg19994909	5.584194889829419e-07
cg10057346	1.185883551935163e-05
cg05690580	1.1833808344352548e-07
cg04695077	1.600894550257692e-08
cg11761020	2.1567543506684217e-07
cg15785210	6.693787839828769e-05
cg01800578	6.5006958852587005e-06
cg11750851	2.716897525845141e-06
cg21478967	7.551920018356029e-05
cg23369838	4.541596987928109e-06
cg10154670	0.000283376
cg05816193	9.446931015233417e-10
cg17834505	0
cg25519208	8.514930498482176e-05
cg24172570	1.7552276299070968e-09
cg16015857	3.0154713278607304e-06
cg22550296	2.732671626104466e-05
cg16288814	0.00431197
cg20763234	0.00430228
cg09689580	1.8956301361949812e-07
cg27572074	4.863350290817969e-06
cg09606421	6.646793909570459e-05
cg12340301	4.2693003798888185e-08
cg16437000	0
cg06453471	3.07193941395667e-08
cg06198139	0
cg11862702	8.862260982289705e-06
cg18924816	0.000357974
cg07331204	0.00014505
cg12828656	0
cg12182183	1.9218081647176533e-06
cg24033280	1.7338121882648494e-07
cg05941998	0.00011747
cg02556146	6.898119826459492e-07
cg15885788	2.1473143481109958e-06
cg15595466	1.1371524610837014e-08
cg06876530	4.303901648627928e-06
cg07883517	0.000262728
cg16845108	1.6455076301546967e-08
cg09704003	1.3103328422303662e-09
cg10282330	0.000250724
cg04402905	5.704688276209069e-07
cg17125523	0.00670515
cg06383909	3.543385345339267e-05
cg18697813	7.570015428948196e-07
cg00297950	2.630626925070878e-06
cg08057432	1.2544389959678881e-05
cg26434308	4.473044157293771e-11
cg20934731	0
cg09126559	1.887379141862766e-15
cg14171448	0.000131019
cg08095437	0.000101773
cg24949324	0.00126429
cg02031634	0.000135912
cg03240700	2.4833548106784065e-08
cg24567335	6.384642788814787e-05
cg07100374	0.00100074
cg11132553	3.148521443563368e-09
cg01957585	2.7120271748448666e-05
cg09536995	4.901970751347573e-05
cg26429156	3.2483028172825e-06
cg10197405	3.839493167845376e-10
cg20354054	3.9545772456794914e-05
cg01267829	0.000427171
cg13077098	1.2814027616769863e-08
cg09144455	1.3983916746451719e-05
cg01262630	1.4540479931213213e-11
cg09583915	0
cg06595236	0.00125452
cg05991806	0.00445662
cg00107579	0.000267961
cg05109683	3.7914815976702876e-05
cg13366774	1.1102230246251565e-16
cg18315852	1.9507165171739338e-05
cg12218747	0.00040889
cg00376184	3.508968829901704e-05
cg18836618	0.00462957
cg22368204	5.5264605669513855e-08
cg17378554	0.00017373
cg09975804	8.559819519859957e-14
cg17178435	5.022354756523129e-07
cg04513214	0.000343091
cg10489050	0.000230495
cg26044482	2.3735197088869953e-06
cg09547190	1.142218138627804e-06
cg23404137	3.8231778676234285e-06
cg16901531	5.278989467782935e-10
cg18853017	0
cg10467906	2.264641030258474e-09
cg22265303	7.085883657609315e-09
cg10838683	1.1034325986258864e-07
cg02449693	0.000546626
cg23709968	5.8467100576886644e-05
cg23092801	4.3648876069113385e-08
cg16846268	5.921740154568589e-06
cg16378238	1.1634606078558818e-07
cg24413781	1.4501526422905364e-05
cg20275838	0
cg16109381	6.96601982040912e-05
cg13300939	5.58818530371763e-06
cg07827796	8.432311959793992e-08
cg27482662	7.470521365326999e-05
cg15644144	0.00188223
cg04661724	0.000974441
cg26883840	5.551115123125783e-16
cg10845701	1.2237951719673568e-05
cg17503663	3.3373304120232206e-12
cg00049892	1.0547230206769953e-05
cg04910587	1.3694340179615239e-06
cg05040348	3.917770126316e-06
cg10582808	3.9717295743701975e-05
cg13081288	5.990301208402826e-06
cg23623989	1.0348245260694e-07
cg15146813	6.029832479892416e-05
cg17663860	9.931563803577959e-05
cg12049875	0
cg14479704	0.00422702
cg20699141	0.00159111
cg19729188	0
cg21811052	5.8265035305260504e-05
cg23340214	5.961381954744382e-08
cg13112730	1.4875878306952472e-12
cg25944898	1.155629985483131e-06
cg09155994	1.5346612869393539e-12
cg10889556	0.00331312
cg16705229	3.6056046909260786e-06
cg14525966	2.6927787283526072e-05
cg21736411	2.879918525877656e-13
cg03300700	4.357347815897583e-11
cg01106038	0.000992807
cg19835482	3.729441113820009e-06
cg23260026	0
cg11192787	6.7012272931821215e-06
cg17412701	4.417312489390923e-05
cg00034769	4.3842913108105286e-05
cg02494155	2.4312158286576846e-08
cg07900372	0.00266013
cg14887475	1.1629919736133587e-06
cg18454189	0
cg22608691	0
cg15687147	0.00340568
cg01580651	3.756647086738951e-07
cg14706162	1.390467924911043e-06
cg20578660	0.000128201
cg07136715	0
cg20785395	1.3820511401974045e-10
cg10461980	1.9526413819193067e-10
cg09047400	0.00193645
cg20558767	0.000292897
cg06945974	0.000100581
cg10001534	6.9721478836992645e-06
cg00754742	2.0133005827704942e-05
cg09441582	0.000225348
cg08766836	0
cg24733624	1.863625369891153e-05
cg26036125	0.000990126
cg13554246	2.9870295126244173e-10
cg02490678	0
cg01249004	0.000368769
cg15033669	1.0665424314049154e-05
cg18845718	2.534258439546022e-06
cg09628002	4.706970258006038e-09
cg03969052	4.65894716583648e-07
cg15281956	1.6293633109398797e-12
cg20290033	4.2848613546198067e-11
cg15662381	2.4186534997028275e-09
cg08474340	1.716805321883008e-05
cg18434246	0.000996786
cg20294304	1.3326295067450644e-08
cg23301740	6.565430694660535e-07
cg03090869	0.000528777
cg07777793	0.000476812
cg09445481	3.004695580122174e-07
cg24245601	0.00103709
cg21424557	7.888527719934757e-09
cg21186900	4.231739687665659e-06
cg02439232	0.000271182
cg21505967	6.916689443414725e-14
cg05065075	5.683902931208351e-06
cg20669572	8.302758480738248e-11
cg02324045	0.000134631
cg23173566	6.12276688238822e-08
cg14180839	0.000142677
cg01986619	0.00355445
cg10238064	0.000139727
cg06103618	0.00222585
cg26363882	0.000185921
cg26561212	1.3549025235093382e-09
cg23098693	0
cg04988974	4.2072531000414415e-05
cg20707958	1.1670997501767033e-11
cg04984024	9.221601908748767e-07
cg13017614	9.709427088666622e-06
cg24146331	2.095131629298308e-07
cg10426994	4.7033630401482895e-05
cg06545200	8.162797104915853e-10
cg27500206	0.000753313
cg24810932	0.000382134
cg05180009	0.000375764
cg06108461	1.6070051128802554e-05
cg08656770	0.000837987
cg06454579	7.261012857417981e-06
cg03164679	5.579140383016323e-06
cg06909384	4.478545301500603e-06
cg13886552	0.00151194
cg25844929	5.664414357564596e-07
cg25664338	1.0426216749404027e-05
cg15677916	2.211786309658237e-12
cg00930832	1.028211481401975e-06
cg00187120	1.7635815783290099e-06
cg26080684	5.340212524629351e-06
cg26810157	0.000328725
cg11312495	8.839706744367959e-12
cg00953848	1.6534224959730004e-05
cg16584393	0
cg01388889	0.000312877
cg02917360	0
cg14996397	3.5456053448790215e-07
cg21652108	1.0468095806515088e-05
cg21820954	3.589226638123222e-08
cg15812693	5.1321119023506334e-05
cg11893004	0.000467914
cg26419274	3.9316164938241194e-05
cg08525317	0.000516806
cg16459373	8.903988657493755e-13
cg03461704	0
cg08910792	0.00377839
cg22708401	0.000110888
cg09792926	1.1312564285326232e-07
cg22641542	1.191005168044157e-06
cg22700246	7.320091754969837e-08
cg18728921	0.000411995
cg02296242	9.103828801926284e-15
cg01084157	0.00156242
cg22112712	1.3882228699912957e-12
cg01388949	2.341117300019846e-10
cg08818610	2.3990297646214742e-05
cg21717958	6.876497761210132e-07
cg09046316	4.012195104152738e-06
cg02592739	5.055045966484428e-06
cg19113160	0.00287889
cg05302953	3.1131917566096234e-07
cg23087546	6.27286311882802e-06
cg09104457	1.9021075524316977e-05
cg05363778	3.086969302401599e-08
cg08863407	2.4597657244385118e-11
cg21992447	5.359517163405769e-09
cg20991686	2.5999505326446126e-07
cg13803584	0.000175502
cg00280111	1.1102230246251565e-15
cg21737835	7.376229308464488e-07
cg01934124	1.2618941225284175e-08
cg12445970	1.5179964285572112e-08
cg23166828	7.798645521583936e-07
cg07591885	2.5054305929916865e-07
cg05079191	0.00235409
cg21801816	3.991917907342213e-12
cg14358487	0.000970132
cg08628292	5.0615844848778124e-11
cg01732875	1.11824661352955e-06
cg20119891	2.727473802366376e-10
cg20889590	1.5357686550476757e-05
cg22596667	0.000584601
cg26656521	1.233184442428481e-05
cg20911707	1.229494284160637e-10
cg01759112	0.00054305
cg05546296	5.151328086516749e-05
cg06457150	9.659639647052742e-07
cg11132229	1.9777735005277464e-11
cg09767011	0.000781072
cg04387357	4.563384062850062e-07
cg02582355	5.14761789141005e-05
cg22862450	1.0709615865134303e-05
cg11922896	0.00132502
cg09380798	0.000149821
cg08865695	0.000418483
cg05863098	1.0609180201015533e-11
cg00945443	3.657870349282888e-06
cg00393411	5.184741524999481e-14
cg25824828	3.039960754236404e-07
cg18465266	0
cg23734137	0.000906785
cg19550524	1.6826422137850017e-06
cg14376241	8.726022693039681e-05
cg09466312	1.047091413575174e-09
cg23031689	1.1878213131977233e-05
cg14921553	7.74353026145036e-10
cg12389209	6.541359205836095e-05
cg11229864	0.000899111
cg20509003	1.5071988851422802e-06
cg03700369	1.102898823379661e-07
cg21260639	0.000635244
cg07822010	3.7883696180074367e-11
cg02606398	2.692731593256781e-10
cg22074481	8.353009571804293e-07
cg19774820	1.2005262228775848e-08
cg04238498	3.807913983133737e-06
cg23093058	0.000107075
cg10056026	9.681144774731365e-14
cg17655979	3.826307538845608e-05
cg10748351	0.00309597
cg23845818	2.9020950054192696e-07
cg22357599	7.984972216767972e-08
cg17369991	4.161562598969937e-07
cg07020596	0.000534954
cg11041994	8.890017174101317e-05
cg15683292	0.00016143
cg09440866	0.0049737
cg00172554	5.095023269952037e-08
cg22759407	0
cg15201218	1.5123441568731799e-05
cg06988760	0.000107
cg26153569	3.0495577749700686e-06
cg07555731	0.0022495
cg22961595	0.000455993
cg21541748	0.00229693
cg13696898	6.915116475048055e-05
cg21734781	7.893938864589334e-05
cg21318579	8.343053070725137e-05
cg10685380	1.2785241435553374e-05
cg14491999	0.000192001
cg23516770	1.1096120577924751e-07
cg07748584	1.664617332863827e-09
cg11118690	3.251610092291912e-11
cg03358250	0.0012595
cg03155271	0
cg09639405	0.000107447
cg09060789	8.881784197001252e-16
cg00907461	8.66970832125169e-07
cg18440839	4.493869654176308e-08
cg24427699	2.220446049250313e-16
cg01098981	0
cg20219943	0.000285549
cg08445602	0.00652916
cg18561691	9.572670342605782e-05
cg17540309	0.00108313
cg11521274	3.2340698885247043e-05
cg12181028	0
cg20243039	0.000231895
cg17326336	0.00176886
cg26104690	1.04405241563299e-07
cg14642882	3.069171539138438e-08
cg10472021	1.2886636657771788e-07
cg22478258	3.8314240669024e-11
cg06709665	7.11184815195276e-05
cg15933501	0.000480032
cg07591205	5.129357605326845e-09
cg06639267	3.894706779306034e-11
cg05669832	0.000388026
cg11992599	1.1087190432412797e-07
cg09134866	9.687686092585412e-05
cg09580755	2.247370053709563e-05
cg25430941	5.049229800935251e-08
cg03217115	9.633078112969429e-09
cg05724492	7.271960811294775e-14
cg06061876	1.276041384445925e-06
cg19697345	0.000125606
cg22304522	7.247406996757633e-08
cg22509679	9.256477806474095e-10
cg18417829	9.211988706292473e-07
cg08559342	2.3993029785174258e-11
cg04064380	6.536322026762242e-05
cg06636172	9.782175069972254e-13
cg21128953	1.8398338408331938e-10
cg00273267	1.5519891548798626e-05
cg23112609	7.783732977806324e-05
cg03749182	0.0015222
cg02355366	9.309639817933757e-06
cg04733855	1.7172575583757066e-09
cg05343027	0.000187767
cg15921239	3.9495534909228525e-07
cg05099221	0.000109261
cg08985840	0.000223929
cg12988647	0.00517724
cg26081014	0
cg13659059	0.000644079
cg07220782	0.000234032
cg00514981	0.00935697
cg05017851	2.217875332832797e-06
cg16838736	0.000238624
cg12453188	0.000112047
cg22406758	1.4724135376509295e-06
cg12684958	0.000499478
cg24630164	3.210239041750995e-05
cg23328210	8.467622217422921e-05
cg04935434	3.527966807581606e-11
cg00159682	5.551115123125783e-16
cg14086922	3.5529557629310204e-07
cg00602733	5.088637343719782e-07
cg06331204	0
cg00905722	3.5689635691227295e-09
cg25968721	0
cg05017990	5.919206527149612e-07
cg01745465	0.000439043
cg26928972	4.965947875135157e-09
cg24470734	3.616547389340141e-07
cg15793246	0
cg26726402	3.351753823377379e-07
cg20659764	1.0580425424677742e-12
cg16606731	2.2900808538395268e-07
cg09886578	0
cg25558588	2.396195830645098e-08
cg25678307	0.00126159
cg12544989	0.000248157
cg13531322	0
cg03213674	9.58153923802385e-06
cg26639076	3.088163058606597e-11
cg17484007	0.000308623
cg18511133	2.5668244381993333e-05
cg18927740	0
cg04465730	2.687682152224813e-05
cg13062455	2.3628693446298143e-09
cg23479991	4.4853010194856324e-14
cg02690554	9.007239398783895e-13
cg05364414	5.5413659105774116e-08
cg11303473	3.759018651905421e-09
cg19497998	1.4208385801239842e-08
cg11998141	2.5178391371838416e-08
cg02381390	0.0031117
cg27260312	0.000163059
cg14457256	8.881784197001252e-16
cg14841478	1.0095382729780056e-07
cg02775497	9.724593611482035e-07
cg14839871	0
cg24609101	0.000517954
cg14278666	8.295383707723758e-07
cg06983939	9.398653695091852e-06
cg14719082	0.00384519
cg02183042	5.0893615322067376e-08
cg12069677	1.4200546838427641e-06
cg09352612	1.8984813721090177e-14
cg27010927	0
cg19918700	0.000491502
cg14365300	2.144524060543329e-05
cg09977361	1.1102230246251565e-16
cg23791391	0
cg02867811	4.217956523278055e-06
cg10079707	3.281468483162797e-06
cg25684999	0.000294715
cg10548968	8.992806499463768e-15
cg04889481	0.00244249
cg10852201	0.000171357
cg27372467	0.000118138
cg19907257	0
cg10662327	5.4547685557015946e-05
cg04278197	4.75520420362141e-06
cg04685962	1.5357760874135096e-07
cg18555295	6.959169907005958e-10
cg12110919	0.000420012
cg03735012	3.8992693221384656e-05
cg11104416	1.0301759445496828e-12
cg04654429	9.417699992964046e-06
cg03234557	0.000576592
cg17408871	3.5819012708104836e-06
cg01441041	0.00197776
cg25715278	0
cg00775863	1.7132961716015416e-12
cg12741436	2.307940749624038e-08
cg00515279	6.919648187775351e-10
cg21210680	0.000346186
cg17688689	2.164365020540515e-09
cg14387505	2.8857612306976144e-05
cg24292594	3.602617093534377e-10
cg14831622	2.852533664465806e-05
cg12911037	1.0187311135778643e-06
cg04055528	6.081229687715517e-05
cg12030714	4.518520032259499e-05
cg02624047	2.0841239845026394e-10
cg23930328	6.54007958900138e-10
cg24386592	0
cg19155735	1.819231035282698e-05
cg26119806	1.4003357917680148e-08
cg05936004	0
cg17989496	1.6599108199066848e-08
cg15481858	3.3172312679963234e-05
cg03069383	3.890369915104941e-09
cg03577479	0
cg08918985	3.922576177073367e-05
cg26635956	7.808148279053739e-07
cg23841297	2.5012478990227294e-06
cg04559484	2.453587446149541e-05
cg27253469	1.0768888585310776e-06
cg03686279	6.500689719857178e-08
cg00377087	8.947721655605534e-06
cg03283694	4.791920308444553e-06
cg17231969	9.718947868719852e-11
cg05126095	0.000123588
cg01329756	0
cg20593471	0.00160085
cg00441262	1.3015599709120806e-10
cg04591469	6.323007561981342e-09
cg25964984	9.037637305198132e-11
cg14355829	4.162517864414461e-05
cg27297326	0.000350421
cg25267258	1.8962609260597674e-13
cg25476995	3.8988650197246955e-07
cg15018193	3.239352878525725e-05
cg13790576	3.800090542238621e-08
cg24414363	6.842078723190426e-05
cg15994546	1.4148772926603215e-06
cg15451054	9.143193979710418e-10
cg21332420	8.009345946491386e-05
cg24473180	6.43074951223177e-06
cg03122970	5.435170091772079e-10
cg09092906	4.96158854148554e-05
cg17618420	5.551115123125783e-16
cg17813784	4.890601978946307e-08
cg18643150	1.2538212547097416e-06
cg05227773	0.000914078
cg10493843	0
cg10895032	5.2797379801461375e-09
cg11007296	2.052772285487947e-09
cg24678320	2.498324276267727e-05
cg01456273	3.889309330151747e-08
cg19918348	7.549516567451064e-15
cg06431433	0.000202235
cg05223683	0.00184954
cg13988209	4.228469885347863e-08
cg24287377	0
cg01266576	7.732169016216872e-05
cg21616573	7.787329737374282e-05
cg23926436	4.794220576087582e-11
cg06439884	6.529621965123411e-06
cg15078329	1.2035946526878227e-05
cg26035844	6.32621977025849e-09
cg23979631	8.739041837457773e-05
cg22084642	2.082574668271775e-09
cg15650039	2.1737222014595048e-06
cg24069502	1.0788633094116484e-05
cg07043325	3.985387908578275e-09
cg18484769	4.2232449645185355e-06
cg25113462	4.4075854077618715e-12
cg08091683	1.2241575559901463e-06
cg19684498	0.00150207
cg23252483	0.000212379
cg03588713	0.00166314
cg22528076	2.891274819560863e-08
cg24128187	2.2399555662522275e-06
cg26427239	1.0189525952220002e-05
cg07432550	0.000546899
cg05143731	1.6932011348558262e-12
cg25758708	0.000135655
cg08485001	5.518143210703208e-06
cg04200362	8.130769898473389e-07
cg13102294	3.0491831282120074e-11
cg08760395	6.132511558365472e-05
cg11646294	0.000123241
cg13749012	0.000114657
cg09029791	7.272074534059314e-05
cg19841211	2.5364196826194174e-06
cg10528387	4.3837381158429167e-07
cg27583483	4.693858635107517e-10
cg27380904	0.00338185
cg17158584	9.067668751971958e-06
cg17307170	0.000400741
cg11829291	1.0891385279210297e-06
cg03976151	2.183466336180828e-06
cg12122631	9.060026118168363e-05
cg11592631	3.674427296873617e-06
cg09869906	0.00010895
cg05538887	8.363208547912393e-08
cg17333501	1.8488835407115545e-07
cg19720083	1.5424917747530742e-06
cg17671999	0.000171366
cg23751749	3.60606129117258e-05
cg25900280	8.989247016755186e-07
cg08425610	5.750955267558311e-14
cg08399720	4.4561630748396475e-05
cg02899011	2.801292298015845e-06
cg00128951	3.9873616276664414e-05
cg16514866	8.073232082850268e-10
cg11855619	0.00121238
cg26671988	1.362964963114166e-09
cg16140242	7.663541537172858e-05
cg20055861	0.000706641
cg03775328	6.480206071746153e-08
cg21946175	4.034439449185356e-12
cg05679108	2.0937696021405827e-12
cg06532879	2.5344730680831873e-07
cg21717858	3.945533233684628e-06
cg16458866	7.729486606322666e-09
cg16401457	0
cg23767255	0.000531846
cg19279628	0.000410372
cg02876760	4.3955227458924995e-06
cg09870564	0
cg16515584	0.00266409
cg05069403	3.678701965093012e-05
cg22008851	7.588918871093142e-08
cg07328316	0
cg07171195	5.651479630053302e-06
cg19317274	0.000179871
cg09244338	4.22394274535165e-06
cg27088633	2.0645938070273928e-08
cg10811196	0.00496839
cg02013918	6.338861102683779e-09
cg12995949	0.000230008
cg01192112	8.094638670463894e-08
cg19133921	1.4029584383123961e-08
cg01623992	1.2241924141065397e-08
cg19781843	0
cg23604791	4.391574968376499e-05
cg08942191	0.000245263
cg08899435	3.865211413156544e-07
cg20789138	0.00935383
cg02939761	1.0775376381610968e-05
cg19086858	7.70834486014671e-05
cg05844789	1.5365342898032708e-06
cg23585600	2.9140196979415833e-05
cg05372753	1.687983086640088e-12
cg11117945	4.0354422325972195e-06
cg17906842	3.3777425301195763e-12
cg02592421	0.00199599
cg13888808	0.000208995
cg06289725	1.3707956991737547e-10
cg22043888	3.4310643215462733e-09
cg17018879	3.995887787322516e-07
cg04227745	0.00142262
cg20687414	3.8516024980506103e-07
cg17822955	1.6857053597441052e-07
cg18720720	3.1096776265115977e-09
cg14544641	7.727448956940108e-06
cg17689490	0.000172264
cg09078948	2.220446049250313e-16
cg26201957	2.8478989722025005e-08
cg20136312	4.350717766088419e-05
cg27272979	0.000427753
cg07311033	5.8860543102334795e-05
cg12299361	0
cg18365421	1.1775439871741789e-05
cg20971222	0.00180958
cg03422757	7.350157214980335e-06
cg13913040	1.9371726445172044e-11
cg24929954	1.822681480190269e-07
cg04085767	1.8922950028033014e-06
cg00453232	0.000533942
cg20012697	4.129214303816298e-09
cg11453891	0.000113144
cg09884213	5.304412424300686e-06
cg05106785	9.030000144660821e-05
cg20748132	3.3311020608550734e-11
cg11107402	1.9838595322063668e-08
cg16414893	9.033085390797169e-11
cg07968685	1.4433644279776559e-09
cg27242726	4.9017636352011174e-05
cg10860568	2.5855000801211503e-05
cg07520491	0
cg11481288	0.00012805
cg05660106	2.672152873639533e-06
cg22029774	0.000154016
cg04099543	0
cg07526040	2.1782575743145571e-13
cg24477636	0.00052284
cg05345925	2.9049589864382774e-05
cg25280513	0.00121528
cg05852845	3.3704482438334793e-07
cg25618682	2.2122573550831248e-08
cg17860974	3.7361927418544383e-07
cg25146100	2.150244426957215e-09
cg03909472	0
cg15082694	3.816188476335469e-10
cg10059226	9.864025218853101e-08
cg00453605	0.00140828
cg08151784	0.00112583
cg26518431	3.005817816870149e-12
cg07480437	3.775247608306387e-06
cg16983801	9.63364216177709e-08
cg06272217	3.4440829077553303e-09
cg27307378	5.3338775621414314e-05
cg06440590	0.000357253
cg05968174	5.435585315183289e-11
cg23928713	4.3457723586382e-06
cg14329059	7.9505951322556e-07
cg08497299	0.000715104
cg03105348	0.000407483
cg21745631	0.000594126
cg26943239	5.183114336937411e-05
cg08934126	2.183508929221034e-11
cg06175907	4.1216562864931916e-05
cg17128947	4.710121181972227e-12
cg09245988	6.615163972156779e-10
cg26101502	1.05897031102975e-05
cg01606444	8.937216123827696e-07
cg08766211	0.000207897
cg17500530	1.3972595565348023e-05
cg03590492	2.5958214577848082e-08
cg13391313	3.1899249330891166e-06
cg01403641	0.000111812
cg22715854	0.000128334
cg07480565	0.000242707
cg12075107	2.653433028854124e-14
cg24068409	4.122526120475811e-08
cg10517230	0.00338286
cg13023014	1.3085895423925464e-06
cg13250679	1.4008982862634412e-10
cg01283806	1.5750154046312304e-05
cg06872070	2.456379544213405e-11
cg25683336	1.60358737399946e-09
cg23688754	3.8358762724954865e-05
cg07365708	7.225252604281529e-05
cg19104719	2.215336757371844e-07
cg07201456	1.4642104084749974e-08
cg18303360	8.109053708516001e-07
cg17348714	0.00071323
cg11713064	9.286679203412973e-09
cg25003628	6.317837365221735e-05
cg17460586	2.6078362691528412e-08
cg06854197	3.2755306245135785e-09
cg16570791	0.000712983
cg13154864	1.929509697795595e-06
cg17961327	3.652046501811945e-05
cg04132731	0.00335748
cg22830203	0.00104681
cg27477839	3.978944079996438e-05
cg13837679	0
cg05062679	6.424155207795934e-09
cg00748938	0
cg22715906	1.73065739517142e-09
cg24042899	3.054489994269716e-11
cg09024948	5.328182339781051e-09
cg13818302	0.000291908
cg21877956	4.5668868670745155e-05
cg19114608	3.592804601626476e-05
cg15986555	2.5331066577649608e-08
cg04316369	5.612021120038335e-07
cg20706496	0.0011892
cg15716804	0.00127844
cg00806239	3.9178052093635785e-06
cg19617033	0.00156657
cg23714733	0.000155563
cg10615521	1.4997225683544002e-11
cg21130236	2.4053050838857004e-06
cg03994651	5.7090691063521604e-08
cg24778576	0.00165074
cg05692653	5.069190955886427e-09
cg09851620	0.000460531
cg11124021	5.954345261294236e-08
cg13874945	7.797817939469986e-06
cg01856069	7.771622386743005e-07
cg15991124	0.00259366
cg00203504	6.301018413024106e-05
cg01600962	0.00209766
cg09492451	0.000347332
cg23348081	7.028678550291545e-08
cg22629111	1.634988828880246e-06
cg20350544	3.5035076665024256e-05
cg17156828	0.000828017
cg01184670	0.000595951
cg01548889	5.8802578362104896e-09
cg16715436	8.739807322299953e-09
cg20349881	2.2929435833374257e-05
cg13074811	0.000285101
cg18895606	2.513435604345471e-05
cg10740486	0.000241129
cg04529938	1.602407095901981e-10
cg10864494	0.00103575
cg26933921	0.000833368
cg22661893	2.9062707992633108e-05
cg15812563	0.000161636
cg27438690	1.5975382098298851e-06
cg00172249	0.00011975
cg12675942	2.442021029835928e-10
cg20518882	3.1920022180997876e-12
cg15645660	2.4852516152806814e-06
cg07449209	5.467103940204332e-05
cg23192749	3.5157370334992777e-06
cg05799058	2.2273005662043488e-10
cg05472237	3.6728395313989637e-07
cg00992687	1.7128520823916915e-12
cg15271220	8.793287534780703e-06
cg00017004	0.000331458
cg24769978	0.00023257
cg05644049	8.773012379292844e-05
cg05953364	3.454809401570724e-05
cg26819590	1.8494985543071607e-09
cg08194293	0.000167993
cg25237898	0.000102016
cg07749676	7.130992228154831e-05
cg08345526	0.00300322
cg03634148	8.163983048481427e-07
cg10915764	0.00215166
cg09079252	0
cg26661000	2.451401858172275e-07
cg23869745	0.000185506
cg22347637	2.1094237467877974e-15
cg01130991	1.344607425401989e-09
cg05086084	3.968414374888596e-09
cg00785346	0.000465451
cg18145105	5.872316969357527e-07
cg12580122	6.884221381842082e-08
cg19825182	0.000440842
cg21164050	0.00171533
cg15777014	2.728850478916911e-11
cg08337513	0.000597512
cg14369117	0
cg19683608	0.000578034
cg09925467	0.00156228
cg09318122	3.889142341506613e-10
cg12697444	1.983961444684823e-06
cg22535225	1.2041167382292883e-05
cg04531311	4.066156256188336e-05
cg07863927	1.1956286349867895e-07
cg23412654	4.3063706164470084e-05
cg17496083	3.1234092077503384e-05
cg04304469	0
cg03046095	6.859401935344067e-12
cg05129572	0.00011222
cg23714435	6.955316226298081e-07
cg26359940	3.5367595888624592e-06
cg21471225	4.178232882678934e-05
cg12922641	8.821676931236588e-05
cg17330443	1.5919564608779524e-06
cg04883553	3.8474474828298355e-08
cg06934680	4.4775036334154805e-07
cg23563931	1.4308254369210793e-05
cg17866732	3.033647023586994e-07
cg27365005	7.619503364919566e-07
cg09167201	1.0881205029678043e-05
cg07597882	2.2500961238680617e-07
cg17650947	1.5428969213360233e-10
cg03906071	1.9844130338952937e-08
cg26679261	1.1510092878808109e-10
cg17022195	0.000336661
cg01992487	1.2515408553959162e-07
cg00242233	4.5238701673611104e-11
cg09251291	1.9885465686875214e-05
cg03039475	2.477952546808826e-05
cg22099223	6.310084875726929e-07
cg15781484	4.478906427185514e-06
cg17040807	1.0469077493802104e-08
cg17919477	1.6986412276764895e-14
cg08485389	0.000194808
cg25833171	2.212126217893129e-05
cg22353755	0.000853146
cg07799589	6.217248937900877e-15
cg05396119	0.000954777
cg10212985	0.000256683
cg15941129	0.00259586
cg07297832	3.246571123050046e-09
cg14849571	9.992007221626409e-16
cg24486583	9.152140394597108e-05
cg06339275	3.2878363879551564e-05
cg01528523	0.00034632
cg08676510	2.725930592362147e-12
cg05832246	0.00033777
cg02646861	0.000137644
cg00210612	3.510424469499451e-05
cg00662798	5.170054703240723e-05
cg19417832	0.00503868
cg08883696	6.58273593301395e-07
cg14025589	0.000361519
cg10714286	7.03379112745317e-05
cg18484200	1.70788772013708e-07
cg15810865	0.000190901
cg15156972	3.464456749191491e-05
cg10679156	2.162762785196115e-06
cg13964726	0.00130968
cg02939216	7.443806517459794e-05
cg02165680	1.4331309164061778e-05
cg22107429	5.705410661693833e-07
cg05184072	0.00109843
cg09900798	2.174930311293899e-05
cg23606925	5.061002861239672e-08
cg12747469	0.00179486
cg26337624	0.00111403
cg07945134	0.000227159
cg03664799	0.000682209
cg17147589	0
cg03613415	3.8424463536523845e-06
cg09195081	6.151412712540605e-12
cg15862397	2.8921670331971683e-06
cg02944570	0.0016166
cg08142172	6.264918583909207e-10
cg12446805	3.3210515691939335e-06
cg13832817	0.000453387
cg21704448	1.7771872242722253e-06
cg07272566	3.5242757601139374e-09
cg07508934	7.717188895584037e-06
cg19045573	1.8482992913959606e-12
cg05894355	0
cg19234412	6.206685165821568e-10
cg06321989	6.04799747161433e-06
cg06683487	6.737634894449229e-10
cg12366623	0.00020425
cg27211775	1.4476473724434058e-05
cg08732594	2.2644483651856895e-05
cg25052020	3.7382652529061033e-11
cg02083831	2.2523433648058422e-05
cg27493785	6.801561425184843e-09
cg05184729	0.000349615
cg15044453	0
cg08112866	0
cg08091621	2.1988110060489063e-06
cg04404428	2.2997875679720003e-05
cg18613324	0
cg22000266	0.00029311
cg25274008	1.3198477055720303e-07
cg07590058	5.6217303034955535e-08
cg27427581	9.029479386413186e-10
cg24756213	1.2038070540398849e-10
cg04010861	7.730888582635487e-07
cg11261234	8.607486545741949e-08
cg15321814	2.257341010780678e-07
cg11903920	0.000125142
cg17723264	7.640596647895403e-05
cg18638510	3.3008147326540893e-09
cg07371052	5.7583959250706584e-05
cg11301354	1.9984014443252818e-15
cg04645556	0
cg24851084	5.605182984425028e-12
cg20382146	2.6951157637622458e-05
cg19451143	3.2304590191767346e-07
cg05002402	0.00155391
cg02246725	7.598924941976115e-05
cg02395454	7.743655916492287e-08
cg10979132	1.1102230246251565e-16
cg05904016	1.0100809078039674e-12
cg11843286	1.79602250982569e-06
cg00154646	0.000427009
cg12668847	3.438380725129253e-05
cg21620979	1.5348264992276484e-08
cg15767096	5.886934251853049e-06
cg01210679	3.8995945221498296e-05
cg19005233	6.3394826055329645e-09
cg10769416	3.06643360434844e-05
cg24729352	9.19332734401479e-05
cg10262747	7.185493423422784e-05
cg02919587	0.00170447
cg02270980	3.5607788007041563e-07
cg01797834	0.000399984
cg13035668	2.077329857019805e-07
cg05707492	0
cg11100324	2.5963931005179575e-10
cg25637390	0.00161686
cg00917031	2.476907567938724e-13
cg07317846	0.000118299
cg15061954	6.244352398487862e-07
cg06831164	0
cg03774762	0.000121512
cg00676373	5.9128384410911394e-09
cg20088302	0.000825939
cg06895397	0.00293341
cg01800534	3.7923453266586193e-10
cg15261712	0
cg05921271	2.220446049250313e-15
cg18829134	8.555066988158444e-08
cg26554461	1.1820151852970362e-05
cg01750729	0.000866443
cg06665786	3.5144775978324105e-11
cg05956317	1.425166269442002e-06
cg20890260	5.332850423478419e-06
cg10050869	4.3329780892720215e-05
cg03515927	8.893284886291042e-09
cg25840608	0.000589238
cg00841090	6.191458874649225e-05
cg03443888	0.000320209
cg12697259	0.00150945
cg12344364	0.00233839
cg07703976	1.0040834830249423e-10
cg23881284	0.000224638
cg20857253	3.50361673563393e-05
cg13336967	2.4053959157832594e-08
cg22335635	2.3314683517128287e-14
cg14671004	9.815340873409184e-08
cg00093756	9.792804327368732e-05
cg26559804	1.8657892120188535e-08
cg17319486	1.2323475573339238e-14
cg14410476	0.00162497
cg09980626	1.1513713848221308e-05
cg09365758	0.000320078
cg05645440	2.4111487462175063e-07
cg08509243	3.708744367436623e-05
cg16988986	0
cg12312278	0.000258749
cg13400098	5.697567022289185e-06
cg11984463	2.969296943433619e-06
cg05842348	1.2909128499494216e-07
cg23808568	2.787912477064669e-05
cg17038056	1.1280270051372554e-09
cg01044849	6.005683839127585e-09
cg06367286	7.207372536177648e-05
cg00094579	0
cg03776905	0
cg00697394	1.5309248342365578e-06
cg18266371	1.616694322859047e-07
cg22772304	6.048761837951222e-05
cg07713194	3.3649253727841e-07
cg03363685	2.0607605681122187e-05
cg21856670	7.635003740347202e-13
cg21181457	9.559917199863932e-06
cg21006526	4.779965312451395e-11
cg24669401	0.000151713
cg14330460	1.5320839855670343e-06
cg06399192	0.000301971
cg16241330	0.0017765
cg16753444	1.0709453951429637e-06
cg14491530	8.243656448581049e-07
cg15099257	0.00043783
cg04657789	3.2741261946078737e-07
cg17337710	5.981827067014223e-07
cg01517468	0.000290041
cg21233791	1.2479779765151022e-08
cg25738529	2.673639087902302e-12
cg22575879	1.0872028884945095e-06
cg19347325	0.000562914
cg21107573	6.839351851528619e-08
cg15532236	8.104133257802459e-07
cg00964001	9.18211540190672e-06
cg09023124	1.6653345369377348e-15
cg11131037	0.000391948
cg00987513	2.0253701350503306e-06
cg18616979	1.583202458022015e-10
cg03738915	1.668333469573291e-05
cg26192459	4.500164629828163e-08
cg12326491	0.000124877
cg15319245	8.210450617429643e-05
cg20957428	3.6796286454476856e-06
cg11388811	0.00129303
cg15508776	0.000666138
cg20484717	0.000503123
cg14738170	1.3473680537945398e-07
cg05251938	9.785314176169457e-06
cg08447109	0.00160735
cg24691911	0.00106577
cg27370402	5.743134856572851e-08
cg23130258	4.1477543211376755e-05
cg18329110	1.6033355876299282e-07
cg02217975	0.000139916
cg13320683	1.4619172731267227e-06
cg16110974	0.00582765
cg23895729	8.806493489821321e-05
cg06436382	0.00427765
cg14959908	5.214410343479248e-05
cg22386315	0.00040896
cg16794471	0.00377443
cg24213184	1.9240165016753963e-13
cg14136810	5.402910232554792e-05
cg21622990	1.1376566355636442e-11
cg22224445	0.000800619
cg12282273	4.880742861290699e-05
cg19998400	1.1199011262785774e-07
cg00927435	1.1437164842975633e-05
cg21223983	1.090398769476586e-05
cg15688324	0.000307079
cg02462837	0
cg24954977	5.600090413615533e-08
cg26099134	0.000493926
cg27210286	3.425877527551968e-06
cg06049395	3.158164793459761e-06
cg05264189	5.843231365432189e-07
cg06273318	0.000643808
cg18569070	7.510070038851957e-06
cg10743062	1.1728396032140154e-12
cg25234080	7.807761762679277e-07
cg26994526	0
cg12165864	0.000213965
cg05471860	2.0559650396156925e-05
cg27027668	1.4062733533215521e-08
cg23059229	3.038347351491666e-12
cg27625401	5.980750059642048e-07
cg21204959	2.3105967944969663e-05
cg01815889	6.246632581141665e-05
cg09818237	2.065697402020561e-08
cg23301925	1.2870480305848808e-05
cg07113870	2.1094237467877974e-15
cg26570476	8.20420475999839e-09
cg06429010	5.073830244839428e-11
cg00428668	1.1548367198077614e-05
cg22899869	1.1702934510360308e-08
cg23361169	6.688962893164341e-05
cg00753194	8.978879974308462e-06
cg20637081	2.1640755853979954e-10
cg19877064	9.453563001304843e-07
cg01729284	3.615984310245679e-05
cg26322535	0.00189832
cg19039739	0.000880857
cg01634544	8.974785530191376e-06
cg26273993	1.1996958402926694e-05
cg00587861	0
cg03383434	8.34670688121264e-09
cg04513973	9.83610271010349e-09
cg12579362	2.8614271873173003e-05
cg20666808	1.620753497411087e-06
cg07172496	0.000345774
cg10514576	1.9001022977249704e-11
cg09904349	3.753228972058764e-08
cg20406090	0.000128514
cg03616157	1.5785948387359028e-06
cg24635874	0.000102172
cg21461955	7.250200440012122e-12
cg08458657	1.9938649249096052e-05
cg14784664	2.886579864025407e-15
cg00386725	2.7753623728088428e-05
cg24210810	2.3021339390361106e-08
cg12510035	0.00330823
cg23424043	4.1097413139290495e-08
cg09205945	2.2158688217643885e-09
cg03563206	1.0688468558561759e-05
cg23260578	2.9342346330452074e-09
cg19784721	4.3520742565306136e-14
cg09354050	0.00494913
cg15241635	0
cg04081330	3.5497716153742864e-05
cg26940122	2.6337314529167877e-05
cg12424921	3.5381028995473685e-08
cg04736556	3.9997773204625275e-08
cg00120473	1.8209878049901818e-12
cg13768953	1.0934383649630064e-06
cg17742617	0.00128921
cg21403267	7.81759035284324e-09
cg09918634	1.2464473897466632e-12
cg06464751	0.000106017
cg09261992	3.3882041838850796e-08
cg04434994	0.00210105
cg16075945	1.1226955213938794e-05
cg26123466	1.3308804835965304e-07
cg08358041	1.8705293980403326e-09
cg06761824	4.627166871884469e-09
cg18082583	2.6344088799312715e-08
cg00660008	0.000111694
cg18240703	2.7490977616562162e-06
cg02409888	5.291734872514553e-08
cg10084644	4.1886107617461477e-05
cg03000503	5.682575862087091e-07
cg19332245	6.177399147766494e-08
cg17461520	0.00236584
cg07219494	6.479017322646996e-11
cg06948435	3.655608500352514e-07
cg27093784	2.55351295663786e-15
cg23561039	0
cg20120197	1.0522138715884921e-11
cg27393126	1.354472090042691e-14
cg18634175	6.978831956772069e-10
cg12007466	5.94615482651939e-06
cg17397607	1.7563728249569976e-13
cg17483414	0.000100271
cg12893373	1.3676915155969027e-10
cg14078639	3.3106717367559213e-10
cg21419137	6.423491793650093e-05
cg05597769	1.942890293094024e-13
cg00729103	1.1529568211265939e-07
cg03986427	1.1907782537790013e-09
cg13694927	1.4812978088585282e-07
cg22255799	1.1046719095020308e-13
cg11145296	0.00237612
cg09068128	1.5076828674409626e-13
cg06951009	2.5901678323281274e-06
cg25322888	4.932352304365395e-10
cg14975015	1.2936614668390689e-08
cg14909500	2.4643842522209525e-11
cg06726820	7.920858413612564e-10
cg19379390	3.998723574483165e-11
cg25647300	4.889468240287798e-07
cg23223616	0.00014027
cg23750338	5.0505812865253574e-08
cg12936304	0.000475154
cg12059859	1.7580161321140153e-06
cg03193847	5.913360560005909e-05
cg06000659	6.235630029971517e-05
cg06621843	6.737954083568809e-09
cg00963998	0.000122566
cg20420249	0
cg20587151	5.7866171965237356e-08
cg06234201	4.968359057500038e-12
cg26021450	4.91000575250089e-05
cg08412487	0.00155602
cg03618571	0.000104757
cg08941173	1.3907373852539706e-07
cg14341410	3.473074274318311e-05
cg22808237	2.2905529362127197e-08
cg13502950	2.60513832728293e-12
cg17849070	1.530932047799638e-09
cg14878279	2.41140440948584e-13
cg18152455	4.264438599022036e-06
cg20212861	9.88876192042909e-09
cg18848203	1.6118368939554983e-07
cg08101690	0.000321341
cg08025019	5.477233555595262e-09
cg05813104	2.3109279496447144e-05
cg12659009	1.5094335122478597e-05
cg01822773	6.82939803339222e-05
cg19209911	2.2764119922413784e-08
cg11461843	0.000756289
cg25455773	1.3213008465129406e-09
cg14220170	1.3877787807814457e-14
cg06267773	0
cg12586686	9.281738097222103e-06
cg05324021	3.064215547965432e-14
cg22417810	5.7756774314854376e-05
cg00420717	8.826582476029188e-08
cg11840223	8.32259594574225e-10
cg15793218	2.9204771934132623e-10
cg24876069	1.308947693900997e-06
cg00408278	8.547781260581644e-09
cg11135489	0.00103815
cg22865277	1.8987523768831949e-06
cg08983433	2.5391629392412796e-06
cg14885038	9.792057597324266e-06
cg00239659	1.8954494351852702e-06
cg27002237	2.3845319430115808e-06
cg26457899	7.330168250163638e-09
cg14523238	4.215740632695919e-06
cg16996039	3.3069134665830724e-05
cg00983158	4.522915913729442e-05
cg27372135	0.000560648
cg22049457	4.9053623829564685e-08
cg12540390	4.831109869929406e-07
cg26759422	3.2456682697024064e-06
cg04599041	3.250747549454758e-05
cg00292862	6.240984485428314e-06
cg08017450	2.7630048338833646e-05
cg02230495	1.1549585843262378e-08
cg22622658	5.4297308871298355e-09
cg14335894	2.6644864446589978e-05
cg14966289	0.000123277
cg10118419	1.484381563221504e-07
cg24181188	8.881784197001252e-15
cg00055876	0.00121269
cg07549924	0
cg02551095	0.000181579
cg10404697	0.000251594
cg27486909	3.035988113020416e-06
cg04304461	6.497061599286535e-05
cg01650347	0
cg17837410	0
cg17834637	1.327421728092304e-09
cg17431460	5.9400103502582624e-08
cg13455704	1.847040453917259e-08
cg16284238	7.700206516858543e-08
cg01303655	0
cg26502018	4.54633580181385e-05
cg06240209	2.3703484287596055e-06
cg20608935	0.000553655
cg07153965	3.664753493204387e-05
cg24809698	1.4972209527730485e-07
cg04362989	7.160090438995681e-06
cg03538429	0.000100739
cg23570776	6.763775041496167e-06
cg25620243	7.367408676373088e-05
cg11387741	0.00110785
cg19935040	1.2889996409137794e-06
cg03648523	1.6861765579356813e-05
cg16396718	0.000303502
cg04873098	7.710658231141476e-05
cg24473281	9.58125227934481e-06
cg13342793	0
cg23346227	8.347564972588373e-08
cg23670190	1.2754053368979612e-10
cg04613978	4.1693721016811125e-06
cg27192854	2.8795690032445975e-06
cg19997181	6.426100524314915e-05
cg04317318	0.000836962
cg18261434	8.158511450684358e-05
cg14789524	0.000273941
cg13908682	0.000552435
cg18548995	0.00192966
cg21143428	5.2330477728901315e-09
cg26555801	5.593613350285409e-10
cg01079060	8.545862117959047e-08
cg08050114	0.00178359
cg12125241	0.000115221
cg08231096	1.4772814538099865e-05
cg12226228	6.733975799200209e-08
cg06070397	4.6629367034256575e-14
cg18507391	3.3306690738754696e-16
cg12341018	1.42573470363061e-07
cg16612112	4.569410749777347e-08
cg15885430	1.205938598869416e-05
cg15168019	7.0143084795804e-05
cg03623045	8.045488130159484e-07
cg24265969	0
cg18152558	1.3522516439934407e-13
cg15443791	1.7336168722792422e-08
cg01052087	6.86395384974503e-12
cg14572817	4.496403249731884e-14
cg02800687	0.00181678
cg26968476	0.000173575
cg27134659	5.065148300786859e-11
cg22919728	0
cg03467706	0.000291863
cg10982113	6.533057206326021e-09
cg14809223	0.000737441
cg17842752	0.000220417
cg06200514	0.000167315
cg10586581	2.5424107263916085e-13
cg06100570	3.925640528534835e-06
cg06626759	9.81018952517232e-07
cg24762053	1.4664669478747783e-10
cg26017239	4.909916841067119e-05
cg16605933	0.000211138
cg24302529	1.0273115691461498e-11
cg10888348	3.947309678009603e-07
cg08668316	0.000115491
cg06128875	0.000833861
cg24753998	3.4630644352162676e-08
cg03601549	1.8434044291026908e-09
cg18815647	1.7703616350672746e-12
cg10337966	0.000248675
cg16394664	5.420997140848094e-06
cg13882377	1.082063771917774e-09
cg18156685	0.000329432
cg13328496	6.905169183113458e-07
cg04419723	0.000273868
cg08451582	1.1269063460161988e-10
cg06510438	6.894524240408373e-08
cg09408335	7.006941715737014e-08
cg02011392	0
cg00418799	4.193236149763191e-05
cg18702012	1.4435452833083673e-11
cg27629145	4.499947622615963e-05
cg22610364	5.551115123125783e-16
cg10277836	8.497527941297989e-07
cg10302285	4.922895424641638e-11
cg23040290	0.000456303
cg00132255	5.828589966228037e-07
cg24366508	0
cg08827674	1.889039036306883e-09
cg19174793	0.000158564
cg09859617	1.4653184690294196e-05
cg23376861	2.088646833264818e-06
cg04146624	4.440892098500626e-16
cg10667205	3.377716791264085e-06
cg02109699	7.2282498591036415e-06
cg08510264	1.1110311414097573e-05
cg07217139	2.6677323419210808e-05
cg02432678	0.000219621
cg10151219	6.177647298710731e-05
cg12788355	2.2199834437408583e-07
cg27257955	9.607345394346822e-05
cg18822544	0.00139575
cg18499027	1.4633970935040708e-07
cg07306760	9.71418509299049e-07
cg07957632	1.1987851133987704e-07
cg00018783	0
cg13949121	3.715949059412971e-05
cg23825231	0.000250398
cg12614391	0.000317942
cg07169182	6.019022969261378e-06
cg16005573	0
cg10565544	0.000866563
cg00364026	1.674793637107541e-11
cg15402692	7.872831719879514e-08
cg14613870	0.000426152
cg05172172	1.6915849748722067e-06
cg10495393	2.421056688461931e-10
cg06197731	0.00021622
cg16490659	0.000217495
cg24483442	4.957150245843422e-10
cg08610024	1.4176414563360495e-06
cg12825571	0.000334492
cg02493211	1.793238412550746e-05
cg22729428	6.249269802094393e-05
cg18586537	3.963021544262091e-08
cg06152472	4.540118352380773e-07
cg04714252	0.000910742
cg09462350	3.2094926716297323e-10
cg00196119	0.00201016
cg18677212	1.1102230246251565e-16
cg19040474	0.00257006
cg15227168	0.000407602
cg18979491	2.3190233028325125e-06
cg15657270	9.255841845523527e-06
cg04053163	7.411580303173793e-05
cg16093786	0.000875195
cg08908247	6.880052083602095e-13
cg26977846	2.586472239274329e-06
cg09636442	7.56297998683042e-06
cg07371681	7.277469786792778e-07
cg25099532	2.6329127766899774e-10
cg25687179	0
cg04568823	1.845936605771037e-05
cg21376323	0.000309592
cg23362229	2.7484394218291186e-06
cg25714147	2.4668045384146353e-12
cg06553913	0.00037451
cg04556039	0.000345708
cg26414822	0
cg05708255	5.258703006716381e-06
cg13576175	0
cg09571950	2.122042858099249e-07
cg00741650	1.4871618381206986e-09
cg14372037	1.3664898901311062e-07
cg11610831	0.000121194
cg20584203	1.8757514950840104e-05
cg26880399	0.00265117
cg24416238	6.504919713989921e-09
cg10371472	2.2666779564417538e-10
cg25508830	1.4035649810062445e-05
cg26137940	1.0356937529820698e-11
cg00430022	1.851963597288009e-05
cg09133331	0.00244728
cg12970662	2.0056389625433546e-05
cg25022901	0.00037205
cg26886161	1.2926561598902708e-08
cg20371505	4.10973727271724e-08
cg16125725	0
cg00803358	2.9070321705404467e-09
cg05423768	3.3892784442435264e-05
cg13162143	0.00959665
cg21220214	0
cg05814611	5.489812553438611e-07
cg19960618	1.9333817258160302e-05
cg27515589	1.7492731319013188e-07
cg01234954	4.609766792051939e-05
cg21202178	0.000496128
cg13953976	3.7675710494733394e-06
cg11460523	3.4632511658472254e-07
cg00049033	4.6847858925502806e-11
cg08170510	6.125276272861413e-07
cg15972678	0.00095967
cg20939803	2.3104041368959827e-06
cg09405340	1.0442674059918389e-06
cg15643933	1.5801378427937607e-08
cg16266492	8.944654624754023e-07
cg10265536	8.330822476310118e-09
cg16860308	1.4881429422075598e-12
cg07172237	9.594777402588406e-06
cg17375835	2.9809521356893853e-06
cg06291173	1.217706875333846e-07
cg15625631	0.00173839
cg24057935	1.4312937834937145e-08
cg05341260	1.6152253423662444e-08
cg04415896	1.0352004286673377e-05
cg27155252	8.961595021617086e-09
cg09971102	0.000456583
cg21593863	4.390923180608297e-10
cg08899882	2.84338292799724e-07
cg09390686	0.000123216
cg23496597	0
cg11002709	1.301811380916007e-08
cg06680061	0.000642827
cg11689813	1.3108406582418297e-09
cg01422767	8.111732363591528e-08
cg08959216	1.1497469643018121e-12
cg08188584	3.8471036998721786e-05
cg27423990	1.6534551505742456e-12
cg24739864	3.0558843233663424e-09
cg07604514	1.4193943309592782e-06
cg14483291	2.216116179454275e-12
cg23495808	0.00041362
cg23578629	0.000892778
cg08090079	0.00883218
cg21932716	0.000287331
cg09419444	3.190122276341967e-07
cg12462089	2.454940604679212e-05
cg06478085	2.538870730317555e-07
cg00175823	3.4592920750142753e-09
cg02189685	3.188411634713617e-07
cg07080440	0
cg05644602	1.1102230246251565e-16
cg12077915	0.00160904
cg05464822	0.00488206
cg03298834	4.777874386130421e-07
cg12933792	0
cg01754724	2.8299665943976038e-09
cg09642378	1.9200196987867457e-11
cg15983952	1.6825946910103973e-05
cg11211952	0.000319555
cg04987335	0.00101345
cg11064744	4.048183801064198e-06
cg23025873	0.00237317
cg23515884	0.000941547
cg01576366	5.654588797199267e-09
cg07484739	7.496799648865071e-05
cg14547726	5.714181350313652e-10
cg21760146	3.899268907758824e-09
cg00449364	0.000711308
cg01371233	4.9856264228154146e-08
cg00920424	1.2737624386360835e-06
cg20982537	0
cg07616175	9.359815478227063e-09
cg22655142	0.000278876
cg02867250	1.9926660599356438e-07
cg22880770	2.0095036745715333e-14
cg12353098	3.881015774231944e-05
cg09160515	9.148349471410633e-06
cg10033612	2.715037084044525e-10
cg21493591	2.1945445460858082e-11
cg14823825	6.22162533969739e-05
cg26834277	3.8717947814514986e-07
cg07646860	0
cg19401752	2.1570225572364876e-07
cg03786808	6.991074386064611e-13
cg03593189	7.919821465307564e-10
cg26665274	1.5829510990883477e-07
cg12938978	7.4681080570737635e-06
cg19645279	9.231966924261314e-08
cg27310024	6.2454645759491e-06
cg15910981	0.00474678
cg24228145	2.5786690051043948e-06
cg17753929	0.00141256
cg18498241	2.7144681147506233e-05
cg08850719	4.331224135900591e-06
cg01207666	8.985388352589219e-06
cg21391708	2.6323214879941936e-05
cg01459252	0
cg09117417	4.000876764553851e-06
cg24478733	1.8335980922490336e-07
cg13624692	2.7450505390991253e-07
cg21771569	3.076548027447501e-08
cg25146261	1.5335220315826348e-08
cg07698196	1.9993060540457464e-09
cg11442606	0.000421286
cg06353098	6.756327926682459e-06
cg18427905	2.3773283660766253e-05
cg25493321	0.00124304
cg00206645	0
cg17864553	4.358096272749634e-08
cg12530116	0.000357889
cg06547401	1.814870476124497e-11
cg07786090	6.917342227352741e-06
cg22900068	2.7931534862801755e-09
cg16790844	1.009410405483635e-06
cg09515323	0.000247665
cg20309970	0.000173278
cg16368504	0
cg16265859	0.000758413
cg24427716	1.767813309516697e-06
cg24479690	0.000167352
cg08223730	1.5325075319871928e-08
cg09351848	3.5911048212877716e-07
cg24303451	2.811680339764866e-05
cg14566095	2.2402620980521704e-08
cg14769892	5.7120631669072e-07
cg10940093	3.4921053766456822e-06
cg24880056	1.184610440518874e-05
cg16317523	2.5567626460443194e-07
cg12472786	0.000819381
cg16626067	0.000129689
cg09345496	0.00149662
cg04416126	3.352873534367973e-14
cg23076798	8.49884139387802e-05
cg02294251	2.6935106902437056e-05
cg01873127	4.40148982567834e-05
cg14090951	0.000171273
cg03531835	1.2343093898081747e-06
cg04791145	1.8369528120842915e-09
cg20897840	1.639613036341636e-05
cg27016454	0
cg17716457	0.000688587
cg16006831	1.539552465035232e-05
cg00239742	1.9236536985545172e-07
cg05993778	0.00569342
cg17727632	2.603795247779761e-05
cg07844369	0.00158354
cg18385440	0
cg24650734	3.4652604661622455e-05
cg20368301	1.4058845931863573e-07
cg25812921	8.144664620512998e-08
cg09409957	2.0583312831945477e-11
cg06364690	0.00117141
cg16294414	2.883032954592579e-07
cg06988020	0.000465075
cg22269582	7.478975074570737e-05
cg06702993	1.491033208012027e-08
cg07709606	7.049916206369744e-14
cg01024962	6.033567729879508e-07
cg25881459	1.3205003757121858e-10
cg25031824	8.881784197001252e-16
cg01751992	2.7972738414483445e-07
cg09963645	0.000162025
cg14134714	0.000338959
cg25725541	6.992134649053128e-10
cg10151645	0
cg22824738	0
cg06680861	9.773924175537907e-05
cg05970777	3.552713678800501e-14
cg13642237	5.813932084319795e-05
cg01269760	4.2938985700402554e-12
cg08785796	0.00118029
cg00126173	0.000278546
cg01572989	4.942446452105287e-10
cg11100481	1.2143542601483759e-06
cg07567225	1.3978258972535684e-06
cg12724532	1.1102230246251565e-16
cg09160589	1.4012526230344768e-05
cg07933035	2.013177990978221e-08
cg27121980	6.367819952557419e-06
cg00912046	2.9976021664879227e-15
cg27353963	1.579476149826675e-05
cg00868476	0.000167015
cg07937672	1.1355986521910388e-05
cg13381660	3.2105764713463714e-09
cg17094014	7.239486590482347e-05
cg12291294	0.00011761
cg05200037	4.949940985543577e-06
cg20307292	8.28376698203126e-06
cg09107448	6.063615286544533e-07
cg04581285	9.637688425101487e-10
cg10211530	5.843103778602199e-13
cg22344709	0.000112116
cg03756113	2.016204092569751e-09
cg01619416	0.00144223
cg24885369	0.00032663
cg23172333	0.00154404
cg20375709	6.518130922672505e-06
cg19953917	0.000152637
cg24279390	0.000309408
cg20963646	3.224620537256584e-08
cg10183963	0
cg22375518	1.2755198008918e-09
cg25491122	1.4739034936983586e-07
cg26576274	3.195955056156663e-09
cg20839205	8.442974506350787e-05
cg23526504	4.14173876582824e-05
cg05235151	1.3402901011261292e-10
cg01364253	2.2137204328531723e-05
cg27188155	1.4625148069380423e-05
cg09592164	4.959837462958916e-08
cg01759218	2.9340605722794066e-08
cg04599524	9.110743556550727e-05
cg27629532	2.3016174721668392e-07
cg27261916	1.047210296256651e-07
cg05213843	4.596613534246785e-09
cg00422452	6.2769657761529984e-06
cg26294097	1.2634338020234281e-13
cg14181271	4.125639226915112e-05
cg19183742	0.000177113
cg15926004	1.285807201656386e-05
cg11206969	0
cg10027842	9.644679259401823e-05
cg12034783	1.3389511721584313e-11
cg25584771	2.878141157180991e-06
cg00858439	1.0942990957829579e-10
cg06178315	1.7206062352670415e-08
cg08498836	2.9789496632792734e-06
cg05247946	0.00259504
cg06382895	8.889667890699116e-10
cg12232018	9.032639742834192e-07
cg07800812	0.00305102
cg10391887	8.656075856094958e-12
cg26577529	1.3851230316164198e-05
cg21825143	0.00121562
cg05841283	1.950291745989041e-06
cg10281249	0.00222359
cg18046365	4.031654868097423e-05
cg17850088	0.000190912
cg07124876	0.000283692
cg20450637	2.8399102292020473e-08
cg11947262	3.130464665268562e-09
cg01657758	9.088800905221461e-07
cg26201213	3.8117460171571693e-06
cg01991762	3.3306690738754696e-16
cg19034043	1.395437499995822e-07
cg18980371	5.357311361198214e-07
cg02319647	9.554979580506107e-05
cg13972556	3.576374973945917e-08
cg19207017	7.982367096803777e-05
cg18538532	0.000671928
cg11937821	7.22131901464973e-06
cg09293773	2.8656560790984997e-08
cg24940694	7.472841234701377e-09
cg26218880	3.5515745011593935e-08
cg15992932	5.707663058851509e-07
cg00724115	4.517909593992897e-06
cg21543179	2.220204748937249e-07
cg19864972	1.6998899654452337e-05
cg16769246	0.000143656
cg26879637	0.00310572
cg18951289	3.287111693950351e-10
cg06726019	0.00133208
cg09156597	5.577090331776446e-07
cg05635340	1.145044985950694e-05
cg00810710	6.089436868539355e-05
cg13141343	0.000230248
cg27184646	4.5578985030658714e-11
cg13866767	2.529479947721569e-08
cg26308793	1.5352304205684675e-08
cg13531204	1.0051768306595932e-09
cg20106370	0
cg16151352	6.953854543501059e-05
cg02275985	0.000118332
cg00762029	0.000327568
cg03862999	0.000116702
cg04493603	0.000163534
cg09979585	1.4332370179559462e-08
cg25762753	3.293986469921073e-06
cg23115933	0
cg13495046	0.00106955
cg27399080	4.336298730622801e-05
cg01336497	0.000693714
cg13018124	0.000356893
cg25090607	5.305162610325098e-07
cg16657724	3.189058081798368e-05
cg22647948	6.779532981182612e-05
cg09760634	0.000563396
cg19497021	1.0284437870211605e-06
cg07604902	2.1564941078189293e-05
cg06450689	4.3394703240773325e-06
cg06715628	1.4705162263428662e-06
cg07886153	0.00082858
cg01162111	3.6414717907717886e-09
cg27531236	8.647762506086565e-10
cg03173167	2.546851618490109e-11
cg00111006	0.000143637
cg11763830	3.6800509494727685e-05
cg21515620	5.080006882041133e-06
cg23803339	1.022296691743918e-10
cg18614684	0.001153
cg26687619	7.529149337326402e-08
cg25684151	0
cg16079104	0.000149999
cg16354451	0.000100851
cg06526326	3.0077267343386893e-09
cg02226079	1.0116621362854517e-07
cg14576839	7.095533050005542e-10
cg13686184	0.00130734
cg10214287	0.000383065
cg16745033	0.00646157
cg18557047	0
cg10044747	3.9316243949927276e-05
cg14685839	2.96482772595974e-05
cg12424898	0
cg07347147	9.262036693158393e-10
cg10022966	0.000142353
cg07346516	0.00308148
cg09097335	0.00292326
cg11596302	0.00244491
cg00377653	2.439722202041139e-09
cg14193825	1.5998313784848506e-13
cg16075753	9.612949436466067e-09
cg20608215	3.8862133659556264e-05
cg21244038	0.000241984
cg21955099	0.00169737
cg21512270	8.656844767984673e-05
cg26727221	0.000295759
cg16986720	2.559440821725545e-06
cg14316679	3.055818487140982e-09
cg26326160	0
cg21288364	2.0677216194808778e-07
cg12828832	0.000101063
cg26365014	1.0527088204481672e-05
cg00997713	0
cg17929087	1.11185823803428e-06
cg27649094	0.000764326
cg21234561	1.1836473418735949e-05
cg04986324	1.052166279436051e-06
cg04309504	4.669505448973155e-09
cg10332704	8.685803408514658e-06
cg24827032	7.048534179654453e-07
cg12629186	0
cg25006112	2.8624446697378403e-06
cg22488717	0
cg14132388	6.093601141010652e-06
cg04515154	0.0068559
cg11822824	0
cg02576228	5.334337968454506e-06
cg05663480	3.2085445411667024e-14
cg15725695	0.000673697
cg08101139	2.776725788522505e-06
cg04612248	4.347840598628583e-05
cg09221482	8.766327663778384e-10
cg17426138	7.595682661842851e-06
cg23596826	1.429860891022372e-06
cg15811371	4.8971551127485746e-05
cg08250055	1.9554719288272793e-08
cg08007436	0.000111267
cg02326358	9.854462801328623e-10
cg22276811	4.5687507768121804e-06
cg02540026	0.000206682
cg25725454	1.1785306952560859e-07
cg26260402	7.241683991643377e-05
cg03518155	0.000104788
cg20052079	0
cg06278080	0
cg00588047	2.0237160947012e-08
cg03411376	0
cg26633461	0.000237703
cg03291956	0.000139323
cg06524757	1.6709211869692098e-07
cg24431930	0.0021703
cg05595142	0.00743663
cg14887761	0.000177248
cg16097349	9.344771049191181e-07
cg00485090	2.5979218776228663e-14
cg03227908	0.00060642
cg27401488	1.102835548505432e-05
cg12657863	2.476496785419613e-11
cg02259934	3.277838456217097e-08
cg26892222	0
cg08388567	1.6053932976323182e-06
cg23190823	4.463096558993129e-14
cg14659564	4.790540961996381e-05
cg22553158	0.000411858
cg15028548	1.2659573411788472e-07
cg12720583	2.3661722614365388e-05
cg08089004	0
cg10703154	0
cg06250161	3.1495916985591066e-12
cg07253369	3.1465496874716337e-11
cg14347203	0.000764083
cg17078865	0.00751188
cg11682508	2.495915931821635e-06
cg06164440	0.000413485
cg16285447	3.625071531843105e-08
cg02591791	3.975215341511795e-05
cg08919235	0.00117845
cg07617205	0.000159954
cg25380707	3.009932044717445e-07
cg17830714	1.9348349589165537e-09
cg27618939	2.939124166267959e-09
cg18789758	6.811795073113913e-06
cg25278010	1.014365624829594e-08
cg01104702	1.4522894939972275e-06
cg02097254	9.771430331539932e-10
cg27052344	5.288796416147434e-06
cg05204193	1.530218836531816e-06
cg04675844	7.771561172376096e-16
cg25064031	1.5534171726727664e-09
cg26702908	1.2469502230771923e-07
cg14679333	0.0010074
cg01084194	2.0641978126789695e-09
cg12922647	1.4619971899776374e-11
cg04744713	0.00119151
cg23572455	9.183991123151714e-09
cg17845790	3.119016023234167e-08
cg16165748	0.000983778
cg27198244	0.000152814
cg17429148	3.2925155935004113e-09
cg04113348	0.000575275
cg22021357	0.000170976
cg08562657	2.1832884389283436e-09
cg26808656	0
cg04803214	0.00113945
cg26490070	0.000446222
cg18567079	3.626991079441755e-05
cg27128001	0.000105598
cg21907743	4.9404924595819466e-14
cg03477336	0
cg27352090	4.0996645556123923e-07
cg12959966	0.000616583
cg14049858	2.636781903930796e-10
cg05581753	0.000267588
cg03661387	5.7520735683325164e-05
cg04601886	0.00185949
cg27174444	5.0264632012186894e-08
cg12216730	2.573332370525705e-07
cg13421133	0
cg10696677	6.318805700900043e-09
cg09281979	0
cg26579986	2.424919598453812e-08
cg15241074	2.3444560570684558e-07
cg21413492	6.421044573823309e-08
cg07902493	1.0367307012870697e-10
cg18715220	6.134173432659207e-05
cg05970600	0.000288919
cg09627276	5.479508050965087e-06
cg06058005	0.00203184
cg02164656	0.000251205
cg12157806	0.000959402
cg25452361	5.176455719624329e-08
cg07248942	0.000489365
cg12140830	0.00304547
cg04949565	2.992528286616114e-06
cg10309994	1.689554723061093e-05
cg04824555	1.3415958211804302e-05
cg14091978	0
cg20079534	2.698466814055056e-05
cg07798602	0.00145933
cg21031875	9.057803611411952e-05
cg22563205	0
cg16349333	8.95065125117167e-06
cg24595041	2.2463519933069165e-10
cg04015786	0.000212082
cg13492520	2.552935640665055e-11
cg10494355	0.000280121
cg00561180	2.220446049250313e-16
cg00389619	5.343989140094152e-09
cg01872872	2.293679949305627e-07
cg13508800	1.7223200132754357e-07
cg25490185	4.8862802692895e-11
cg01714120	1.8162608084182352e-09
cg05318186	3.195521066845508e-05
cg23281280	5.440849659699154e-08
cg23725542	7.287025341251585e-06
cg26320000	0
cg04562491	1.2527375965798448e-05
cg01310875	8.452016606264046e-06
cg12576598	0
cg16318726	0.000204759
cg18848394	1.0462735937633028e-06
cg25761930	2.45981568447462e-10
cg24332570	2.6677831741817037e-05
cg22163535	2.959413777259279e-06
cg19288904	1.5059200320077792e-07
cg12904957	8.05360222955187e-11
cg05024851	7.327471962526033e-15
cg08218646	3.899936350526545e-07
cg02758922	2.038308410945433e-10
cg02370442	0.00124152
cg00407546	3.3315769032427056e-09
cg07559942	0.000934753
cg19591644	0.00229487
cg21921789	0.000123171
cg03537150	0.00444614
cg16338313	0.00114428
cg22500255	0.000107381
cg01374580	0.00054788
cg14747461	0
cg25078444	3.2018790041554723e-07
cg11607648	3.2831885450335108e-06
cg11095658	2.3089726480796102e-06
cg18634211	0.000174215
cg03525094	1.5165162137176225e-06
cg27245577	9.232170583572952e-12
cg02988312	4.907196682335524e-08
cg21170001	0.00292915
cg17575972	4.4640064644774213e-08
cg21178145	1.5311085732605534e-12
cg01641136	4.78329593711635e-08
cg12240847	9.887485700188492e-07
cg00513316	6.739852285275738e-06
cg15274294	2.203750653317904e-05
cg19680299	0.00188918
cg01744202	3.3306690738754696e-16
cg15797933	0.00010526
cg02235918	2.910316432291893e-11
cg10084187	7.307474991780083e-08
cg06645921	1.2204474025834244e-06
cg27493703	0.00163638
cg03752932	5.637095916455337e-05
cg12239196	0.000472141
cg16162922	3.44818624194998e-05
cg20380784	8.141355498647584e-06
cg23887349	0
cg06352464	7.436613513878143e-08
cg09883971	1.1472580663252074e-09
cg25616918	2.013143312440402e-05
cg03402235	2.1686464318215748e-05
cg00711088	5.180164976748003e-06
cg03877640	2.096994160316612e-06
cg05942690	1.115114695915409e-06
cg20193262	5.738071684469048e-09
cg20070000	0.0012304
cg05770780	4.207075887663336e-08
cg26132229	2.861377801366416e-12
cg06946646	0.000146288
cg10169797	2.5093171436285644e-06
cg08142257	1.9258771092878213e-05
cg09324001	0.000757469
cg06986462	7.927159800114048e-05
cg12497187	9.27928321203808e-06
cg14082278	2.3191426556934402e-08
cg12483476	0.000101221
cg24131262	4.21282647876664e-05
cg15959179	0
cg14941291	4.6282977450573526e-12
cg02889869	6.48880845081079e-05
cg18104012	2.1329710464534912e-07
cg19125532	1.1102230246251565e-16
cg18728451	0
cg19718817	0
cg19259111	3.2307490016592055e-14
cg12237888	4.3040496677804185e-07
cg24086068	1.593060573323868e-05
cg25158320	3.3492746154273334e-07
cg07354927	1.7507217897616556e-11
cg12113941	7.991132200402262e-10
cg20627903	1.081925771195813e-08
cg14266361	6.469713653700637e-12
cg06623274	0.000164977
cg16604234	2.1878357348015243e-08
cg15235954	2.8997787765883132e-05
cg21456301	1.6062706720276765e-12
cg13749477	4.145545376110782e-05
cg11376472	0
cg10242760	4.34320403752686e-07
cg01766743	0.000589764
cg07595476	1.3907771501120436e-07
cg24181174	2.238473653104478e-07
cg04665871	5.656488142469218e-05
cg06412949	1.3010602262220061e-08
cg07851192	1.9465859291134535e-07
cg19981796	7.40635330842565e-11
cg10949561	1.5853206747351578e-08
cg17989871	2.042810365310288e-14
cg09613853	0.000609906
cg00553833	7.949196856316121e-14
cg04528260	0
cg25865368	2.943026933266424e-10
cg12856590	0
cg19797341	6.236362433131859e-07
cg15791171	0.000111325
cg02787852	0.000117002
cg02039555	1.1218934670154113e-09
cg23451443	5.280046992961474e-07
cg10521431	6.416439258694062e-06
cg26290093	0.000184073
cg09987993	1.70269448240834e-06
cg25561913	4.749891147071139e-09
cg20603106	0.000222027
cg14711616	3.4425987616160114e-09
cg23471362	9.07029976001672e-05
cg00052665	0.00109404
cg16145701	0
cg22959054	2.33213071076932e-09
cg11503370	0.000463891
cg21965316	4.34621982847716e-09
cg14247280	4.213962512267244e-12
cg07611693	2.1152164459414813e-05
cg20656751	1.0950795825692694e-11
cg21131622	8.094969139449404e-12
cg14170358	7.74660259827975e-07
cg00869941	4.064689295479873e-06
cg11924560	0.000295778
cg02911574	0
cg06170465	1.45959022646025e-10
cg27564802	7.206188169950334e-05
cg07025157	0.000515973
cg06507949	3.3064719491826544e-05
cg19415174	0.00163313
cg07116631	4.440892098500626e-16
cg13546321	9.921217514197167e-08
cg04543115	8.016532602428406e-05
cg06064212	0.000422107
cg08847856	5.8379130418728664e-09
cg20538594	0.00105336
cg11790343	1.4599432773820809e-13
cg00401789	3.107472259600286e-05
cg14465701	0.00226839
cg26335898	1.9222363700777123e-09
cg15383389	6.661338147750939e-16
cg25127920	0.000139567
cg15103709	2.7236611228498298e-05
cg09480367	4.285053423203067e-10
cg25062296	1.7535151108916125e-10
cg05461268	8.405831586344448e-12
cg01000474	1.1040711527132707e-05
cg14476101	1.4410501680828247e-09
cg24290996	1.4779055756974913e-10
cg16590190	3.244185327133664e-05
cg23759400	1.905126695367354e-05
cg06118514	0.000143679
cg22341622	1.7886867208494195e-06
cg08211195	0.000145091
cg13252730	1.1513311249489178e-05
cg24320398	1.988254783036325e-08
cg10350957	3.817863482569184e-05
cg17786281	0.000696641
cg19286141	0.000952754
cg15011131	1.8189911791255398e-06
cg19549715	0
cg18127012	0
cg01712812	8.737455203799982e-14
cg14668181	0.00341623
cg02233436	2.574705898705787e-06
cg17227358	0.00206937
cg13025558	0.000697028
cg17308087	0.00370195
cg16571209	0.000581706
cg22945909	1.4129364345194517e-10
cg26265774	1.0276413284215913e-05
cg02755759	4.339237091643966e-06
cg04659628	1.6928549793848724e-05
cg17739936	8.337039991701545e-08
cg03667969	3.3306690738754696e-16
cg27158892	4.648246898497632e-09
cg23006204	9.213744164537907e-05
cg16407672	2.4647115770548567e-07
cg14377972	2.406402038523936e-06
cg18271897	7.090068532278337e-10
cg10648547	0.000290349
cg03085018	0.00019265
cg09767587	1.6604690035393332e-05
cg02598441	0.000501159
cg23378736	0.000508286
cg08406698	5.2177331046565634e-05
cg26713664	9.044574505789882e-06
cg09132451	1.787415908915957e-05
cg09786593	0.000103402
cg20588106	0.000315477
cg21421331	6.31587092093655e-05
cg25740771	0.000175344
cg25648198	6.787015394138507e-12
cg14340463	0
cg11734845	1.5627236171766867e-09
cg18313329	5.9553123099576055e-08
cg19994834	6.624819581801944e-10
cg17203162	0.000350706
cg26157386	3.6820809734550153e-09
cg06603936	2.3947510641164627e-13
cg08849490	6.767279206576493e-05
cg20057380	1.3819482974519737e-05
cg01531431	9.791656770952173e-06
cg26844633	2.1109288761422818e-09
cg10923401	0
cg19895742	0.00382053
cg07336943	0.00264413
cg00493242	1.877054067733752e-12
cg25429684	3.4602904874780904e-08
cg27478468	0.000933048
cg26837747	4.773959005888173e-15
cg03816099	7.29019067335912e-11
cg13328955	0.000175827
cg00893581	0.0006516
cg10384676	0.000582444
cg20167458	1.75752945374974e-05
cg22499099	0
cg15865265	3.826252469862901e-06
cg14343878	0.00552123
cg05832041	2.7468993610835213e-06
cg14609405	1.7111689842863598e-10
cg16916782	4.5309322843301025e-05
cg02526896	0.00425745
cg20566084	1.0239728776006984e-07
cg26632842	9.357647542740377e-05
cg02381251	2.208341536280578e-05
cg07619683	1.7041771716019838e-07
cg24966115	1.4564760508761765e-09
cg26092233	1.4432899320127035e-15
cg19407979	7.135782682521352e-07
cg07984817	0
cg24747960	0.000318787
cg10228555	1.0098815572678888e-06
cg19477293	1.2863084539738168e-06
cg15711208	0.00605499
cg09780107	1.8622430264514378e-09
cg02912828	1.4677836723819837e-10
cg06856648	0
cg06331929	0
cg18268625	0.000256155
cg04579291	5.218048215738236e-15
cg06708861	0.000548373
cg12503999	1.61411130488176e-05
cg22247231	1.953936437548709e-05
cg07910434	4.588823282580812e-05
cg14181528	0.0038925
cg10520498	9.441420995015548e-06
cg19974715	8.147879860809226e-07
cg11816838	6.260132589752665e-05
cg01277603	3.071287299805103e-05
cg14758286	0
cg17981520	1.7477019831346752e-11
cg09463890	5.548665416021947e-09
cg05539991	1.0961329317771273e-05
cg27170003	3.464106510420173e-06
cg04768557	0.000358282
cg22083047	1.8481185551255663e-05
cg15808272	1.9530596129246902e-07
cg27310842	3.2742005862118617e-07
cg06261595	1.4205493448216089e-09
cg27586401	0
cg12239557	0.00142757
cg26824782	0.00320521
cg07704181	5.205004784680778e-05
cg16887905	1.887379141862766e-15
cg14634094	2.4934699606182775e-05
cg14951564	4.733677800294878e-06
cg13042619	1.8455468931977137e-06
cg15260349	2.5240529655246036e-07
cg19893439	1.957334289093282e-06
cg23070085	4.508289408455823e-09
cg22396850	0
cg10785153	0.000714218
cg01566404	0.00114427
cg09069499	1.3651391128632895e-10
cg07374338	9.297825753762368e-08
cg11846174	0.000196767
cg02158283	5.327218666195677e-10
cg11039209	3.3602099796747886e-05
cg10616319	1.4796164293784386e-11
cg20291423	8.017049313302493e-08
cg00972140	5.683498560671296e-09
cg01987765	0.000528751
cg00961325	0.00082045
cg13404427	1.297185582949112e-06
cg12496211	1.7345319606398846e-05
cg27428051	4.2100989361415486e-11
cg16569329	1.3913139640386873e-08
cg19218072	4.849071050250231e-06
cg19661978	1.2637641866319882e-07
cg21095519	3.205946515838498e-05
cg25028832	9.61120072417998e-12
cg17494267	0
cg13695027	6.701306176637445e-13
cg13749508	1.2649621128346666e-08
cg16498194	2.7418456394201485e-10
cg07692829	1.4851604623888903e-07
cg17322632	1.2449556940907769e-09
cg13638861	0.00988953
cg06076153	4.894347776895902e-05
cg13472610	0
cg25339815	6.329075077826651e-05
cg24015263	4.0746961360582645e-11
cg07990128	1.6039836125969487e-11
cg18192382	2.562313434428809e-06
cg19659125	3.1086244689504383e-15
cg09069665	4.055403790559353e-10
cg24738553	6.356548620800595e-11
cg21839974	2.4812074617130975e-10
cg02950907	3.2804944205544473e-07
cg03129764	0.00307329
cg13699771	3.332746558393218e-06
cg18440774	5.355351763314253e-05
cg26530706	7.470134247844484e-06
cg02969426	0
cg09365459	0
cg16635212	6.502385752060746e-08
cg25847090	0.00252931
cg16761097	0.000292408
cg19104032	0.000184778
cg00886211	2.407305789819958e-06
cg14454477	1.0489132251656486e-07
cg02068883	4.765724862521026e-07
cg27441808	1.4946306414742594e-07
cg18784574	2.601544907054887e-06
cg22468055	5.837727268254156e-08
cg12002427	5.756834342562911e-09
cg06190732	0.000127893
cg04189591	1.984958886147581e-08
cg14831020	1.1102230246251565e-16
cg16902087	6.667464358400821e-10
cg03202935	8.933261685939442e-09
cg15637491	9.371073430908261e-06
cg06059316	1.3801614959452202e-05
cg09095892	9.404415846070435e-08
cg23619605	1.8557943802899324e-05
cg22916090	2.9349813982726403e-05
cg13430542	7.814055316424096e-05
cg06552940	0.000155298
cg08156016	2.42034969843985e-09
cg11945372	0.000126071
cg00601726	0.0016779
cg18256856	1.2154222546856275e-05
cg19647567	7.382983113757291e-14
cg15070710	0.00102548
cg04992640	3.475394297780543e-05
cg15790018	1.9168899800803274e-10
cg07459205	7.39624886936241e-05
cg05336633	0.000142356
cg26234900	0.00212578
cg00669760	5.222489107836736e-13
cg02643111	0.000299601
cg27123522	0.00472132
cg12040931	0
cg06910694	0.000814246
cg13654735	8.275285257042242e-08
cg19535672	1.0938028260909505e-11
cg10037404	1.1481539112567773e-05
cg20032355	2.0740156538856525e-06
cg22613750	1.835389284998712e-09
cg01660911	1.0567748054413073e-07
cg20695534	5.126124863052972e-05
cg22790924	3.7046039358612504e-05
cg02586198	4.7550852144695455e-12
cg03558515	6.0683988180598725e-05
cg01116873	1.563501933177225e-05
cg21839453	9.11032220773933e-08
cg08094783	0
cg21896865	1.18290721369263e-05
cg02464921	0
cg07697250	8.801240691802548e-08
cg06174247	2.9071515052270236e-05
cg11537619	0.000196893
cg08903584	2.9617267527370927e-09
cg06810777	0.000308666
cg19153829	4.1765413794081496e-08
cg06254768	1.3261614029147495e-12
cg04144585	6.322689067306264e-06
cg12552626	0.00297789
cg17859772	7.19849456009003e-05
cg17046825	1.3740877513601646e-07
cg15506486	0.00107593
cg18991779	8.626922964882766e-08
cg13653391	9.992007221626409e-16
cg05932360	2.1916912729125215e-12
cg20735490	0.000388751
cg05996512	1.370319080429283e-09
cg15416329	1.377070679708936e-10
cg06778633	6.384623631450204e-06
cg06934974	0.000703721
cg06781424	0
cg06740217	8.211134114555207e-05
cg20955839	0.000332433
cg02144156	9.439809459999005e-06
cg18674033	5.495612621309043e-06
cg12273770	1.0979517295339747e-08
cg11210416	4.913523992655655e-05
cg21111628	8.258508929137598e-05
cg23276290	0.000226636
cg27128063	1.1182499370931964e-11
cg09558572	0.00127026
cg06343079	1.76728799651249e-05
cg05358717	8.13431304313994e-07
cg13858106	5.5067062021407764e-14
cg00683980	6.027704158029223e-08
cg06177794	5.2152395069171575e-08
cg19290447	0.000196015
cg05547600	0.000181327
cg22694067	6.906697436193099e-12
cg02028179	9.692723024201655e-08
cg07451446	0.000436063
cg05621343	4.773959005888173e-14
cg15940569	6.564469187120281e-07
cg16835398	1.127782311982628e-10
cg26919254	5.998018590913645e-06
cg21351661	1.0056670527447409e-06
cg20454537	1.2082344791330968e-07
cg23154834	0.000317183
cg04090852	0.00196992
cg19655826	0.000858142
cg08527799	4.007905118896815e-14
cg00596283	1.1359119312936983e-06
cg10818361	3.884892381567084e-06
cg03133038	4.478983246525292e-05
cg14824046	4.3947780969944006e-09
cg00942631	0.000971465
cg05962522	8.367048446311642e-05
cg26586242	3.0908600657797436e-05
cg02796445	0.000830853
cg11692756	2.430644940876192e-08
cg24656098	0.000482454
cg10386194	0.000113914
cg13353468	2.4587284330745973e-07
cg22020709	5.715099393732714e-09
cg10684056	0.000538049
cg19083577	4.607658699029571e-11
cg09301177	0.000834168
cg22235407	2.7606154406889516e-07
cg18150852	1.4804494063991314e-07
cg21861151	0
cg11442337	0.000111474
cg14269813	1.808058636143528e-08
cg08127539	1.6076820839039385e-06
cg07341073	1.4466333686513622e-09
cg06542648	4.563438202875858e-07
cg18436643	5.496266806614969e-05
cg06865045	3.971346447340096e-05
cg03912764	8.723744171490466e-08
cg08469040	2.570229581388972e-07
cg08139785	5.971042100760826e-07
cg24623886	9.835928960200135e-09
cg03883098	6.096408528144526e-05
cg08236069	1.5637788032929478e-05
cg03849728	2.58163078914464e-07
cg20667964	9.98976946697816e-06
cg11177614	9.674167961826186e-06
cg02841155	1.0233813796389768e-11
cg16778156	5.9604315150174614e-08
cg15876272	0.000511137
cg00361264	1.747824107667384e-12
cg27207865	7.291212078541776e-11
cg00234944	3.2361158197602435e-10
cg05236720	3.177795804276684e-10
cg22720321	5.3256655752065285e-09
cg27173275	1.4441351781080414e-08
cg20311673	2.3631097079146457e-12
cg15528793	2.761776295101548e-06
cg12688068	7.772474885925362e-10
cg01252136	1.1808858335626837e-09
cg04872675	1.1102230246251565e-16
cg01112992	6.661338147750939e-15
cg18039138	7.605687475220613e-05
cg15405515	0.00140308
cg02326224	1.3577497530170568e-05
cg09417761	0.000559014
cg13537310	8.06558002164337e-07
cg11054163	3.7758560997858126e-06
cg12252244	5.7616019177864075e-08
cg07650516	0
cg16725561	1.9475275836455808e-09
cg03667871	6.876011315881669e-09
cg00095594	0.00050496
cg03018530	7.569500581894317e-13
cg16565579	0.000630188
cg03610604	3.171622312769795e-05
cg11165391	0.000166512
cg08815499	9.259260025373806e-14
cg23777302	0.000159712
cg18589472	0.000106303
cg19055394	0
cg04084883	1.6604034902556464e-07
cg24071851	3.7097951081421776e-05
cg00949783	1.6412720205138953e-07
cg12702211	6.666113181119648e-06
cg07490485	1.7512974760713895e-05
cg02517201	0.000544466
cg01263624	4.0834438564951725e-06
cg26236214	0
cg24737761	0
cg05674928	2.2713629421744486e-08
cg11868755	0.00626594
cg00553200	1.9654608152119835e-07
cg27121959	3.8612224528833394e-11
cg22453529	2.4791280139879746e-13
cg17506887	0.000248171
cg14817761	1.504573965416256e-08
cg04893529	1.1657341758564144e-14
cg06554222	6.630894623427253e-05
cg10615065	5.619179566096477e-10
cg13612583	2.5738820741416646e-08
cg17037029	6.243295949115435e-07
cg04248439	1.033350762957852e-06
cg02614336	8.71078655428903e-07
cg10125901	8.864606461678193e-05
cg05397973	5.280856489875418e-07
cg08695554	0.000149454
cg10546890	0.000256619
cg04331032	0
cg18407491	1.8307856394228494e-06
cg24788194	3.775526558058573e-10
cg10767216	6.76121791887141e-08
cg07008193	0
cg16291589	1.2317147302098874e-11
cg15505615	6.833333898725868e-11
cg27504117	1.3365864061198884e-05
cg05508245	4.2810532896453424e-11
cg27594502	1.324522946877238e-08
cg21919900	8.950481522718157e-06
cg18138898	1.7986594547103607e-08
cg03614854	8.451333513903592e-06
cg14472778	7.458067195376117e-06
cg06273639	0.00185654
cg14925328	6.2949026747860515e-06
cg16979859	0.000306841
cg08477088	7.066569551739121e-13
cg24576494	1.4632739464559563e-13
cg15617023	9.772517415329585e-05
cg14837652	5.518051016117909e-09
cg17121017	5.279749338837902e-07
cg08828299	0.000215477
cg21636683	1.0791963304113139e-05
cg08400728	0.000751925
cg24932312	5.87700714094197e-07
cg17132421	6.0426665455248774e-05
cg02201485	0.000153459
cg15405364	1.5273731723830508e-08
cg14428530	2.577288655825072e-07
cg02610102	1.3542245103081996e-10
cg15013199	0
cg13764421	3.6548541970660153e-13
cg01611115	0.001315
cg04882748	5.640611089319236e-08
cg02483554	0.000442457
cg01554383	1.2375230684646965e-07
cg17578833	0.00152152
cg00449491	0
cg13915607	0
cg14414876	0.000700419
cg03577097	0.000151171
cg24073146	1.444735598932212e-07
cg13590414	2.2852610914725346e-09
cg03621015	3.109750235097408e-10
cg21195620	0.00134167
cg08799606	1.0022670304032921e-05
cg02421935	5.547936554606281e-09
cg09601944	0
cg16971429	3.740638609972535e-08
cg26747273	1.152078432653525e-12
cg17233819	0.000589392
cg10295609	2.9176267553610025e-05
cg19725903	3.868176711918636e-05
cg12516959	1.1940478296113e-06
cg17624541	1.5405122399947402e-08
cg25650360	0.000302753
cg08900864	5.419946713658419e-10
cg18240059	2.758119788115465e-08
cg16998223	4.811607334787027e-09
cg15715386	0.00297332
cg01904414	0.00252858
cg07393778	0.000226372
cg20376076	0.00166301
cg09890216	6.220929696187927e-05
cg19216829	7.213013683893266e-06
cg04119852	2.1094237467877974e-15
cg15750303	1.8880306054569473e-05
cg26395477	5.579499191021853e-05
cg11372667	0.00176356
cg02722839	5.614163295253327e-05
cg12686539	3.7528458118885055e-10
cg24017555	7.120190256282299e-07
cg25142749	1.6656047330254609e-07
cg04967737	8.012424035364063e-08
cg02252512	9.880822535779377e-05
cg07577228	0
cg06038956	0.00108535
cg01004682	1.9358142866465755e-07
cg11958668	0.000221271
cg01676318	0.000347746
cg07297410	0
cg02281208	9.0938351466896e-06
cg14140478	0.000113035
cg16144850	3.996469821743176e-11
cg07224455	1.6931829271982224e-09
cg17160502	4.7984792077127025e-05
cg08796692	3.193117323885275e-07
cg27232559	3.113908131346932e-09
cg02770086	1.1196760063558742e-07
cg11530771	1.4975452844456782e-06
cg02210264	7.509440886011021e-06
cg12303312	0
cg15375311	0
cg10529293	8.039183763131064e-09
cg03328730	7.668835566576604e-10
cg14692950	8.536885787169268e-08
cg06788390	0.00024499
cg06259833	1.0632685254474694e-07
cg20390587	0.000302816
cg23958942	1.3503460460917438e-08
cg01054124	2.1297741348291765e-10
cg03289180	3.232235178174392e-06
cg20923085	4.7867558269354404e-06
cg14457844	0.000804235
cg25454804	3.514573776453034e-08
cg13226338	0.000291871
cg08185075	2.1392826288213485e-08
cg08718518	1.6165699578962744e-07
cg25736509	0.000135072
cg11029667	0.00202868
cg13140804	1.1044164001106083e-05
cg00286717	1.0235523539847691e-10
cg20036982	0
cg13685129	0
cg16902945	9.628298158759208e-12
cg01407264	1.3813583610300384e-10
cg08040376	2.919388717992355e-06
cg09855983	1.5303782268105692e-06
cg00482555	5.187675955475868e-09
cg15919833	7.24669732665717e-06
cg14467690	0.000517426
cg14209540	0.00232204
cg14607469	0.000264842
cg16958707	0
cg00639923	1.204391104703273e-05
cg26600712	6.606543225817774e-07
cg10562732	2.3509516899888894e-07
cg18107789	8.80548456612118e-05
cg09267763	0.000201685
cg26470482	1.366781532396999e-08
cg19994779	1.328205309070185e-07
cg04576915	1.4758610145104711e-07
cg00325212	1.1839028294713394e-05
cg02403546	0.00038186
cg07722420	1.5800472434879254e-06
cg09794612	2.2562098855871682e-08
cg05940966	0.000336765
cg16372351	9.667822098435863e-13
cg02805559	1.4610922471902654e-09
cg05926156	0.00100853
cg08639379	8.318313038380154e-09
cg22235314	0
cg00635108	0
cg08504062	6.986115130835913e-09
cg11191555	1.0501500757875704e-07
cg03758467	2.2581048142455984e-11
cg27046609	2.0068594152045094e-06
cg23016755	1.8118884867246443e-05
cg15661950	2.4870073134231063e-07
cg05105859	6.849696431165953e-05
cg20761853	5.660550161590283e-05
cg19776945	0.000141652
cg00001593	1.1450892790643152e-06
cg00939965	7.079825396483219e-05
cg08221848	0.00201757
cg19436415	2.234642377807461e-05
cg13322449	1.0769163338864018e-14
cg07730077	0.000320086
cg25326378	0.000617766
cg14853974	7.81728038368179e-06
cg16085374	7.342556448974857e-05
cg19371396	3.66465910217606e-06
cg17684478	3.2468744248781434e-07
cg00718036	0
cg23957595	0.000164928
cg23074703	1.5960554273775074e-06
cg01966430	9.192610006536484e-10
cg01291166	8.248864690030278e-05
cg01632288	8.72635297355373e-14
cg05942843	0.000100695
cg04184571	2.2282176104226892e-13
cg14578677	0
cg14471138	1.3224624950680663e-08
cg25043986	0.000626534
cg01670347	0.000163648
cg01725424	0.000137643
cg07406029	1.7660634721305968e-07
cg26095658	8.11898659414112e-10
cg27427999	2.888419141644505e-07
cg10776489	0.00118253
cg01965984	0.000149642
cg16622517	5.655985828689758e-06
cg26670011	6.4779718017549115e-06
cg20311631	1.877755317902796e-08
cg11412935	2.1344250034083245e-08
cg12127472	9.049071424405142e-07
cg00252804	0.000281388
cg23081604	1.243144098772575e-08
cg27416427	0.000837535
cg18085030	6.783462680459706e-14
cg04074319	3.582117610312352e-07
cg16454105	1.0985443527289362e-05
cg04051051	5.396273107804994e-06
cg18185391	7.19225901057996e-10
cg09774645	0.00130152
cg24489121	0.00431597
cg24914852	4.257822471265271e-07
cg06918770	0
cg17341609	1.3366689090021922e-06
cg18286201	1.1457086368515945e-07
cg06013974	0.00116619
cg17210728	1.5453616164506911e-10
cg05005217	0.000525297
cg12613098	7.537304114180188e-13
cg05214567	0.000180124
cg24872117	0.000347858
cg07835594	4.173087427505884e-06
cg00996323	5.983170641155056e-07
cg01644640	0.000576347
cg03157591	3.026046080378819e-11
cg22236230	6.394221860883675e-07
cg01527307	0.000535635
cg04221167	2.5513010346589482e-05
cg02288819	1.421601875328804e-06
cg13887610	1.0645558020661028e-06
cg07420274	0
cg18830993	1.1102230246251565e-16
cg18590814	3.6586149384287836e-05
cg01716252	0
cg14691324	0
cg07274880	1.0635891767307726e-07
cg23560659	0.000861816
cg07555059	1.7467143131888463e-07
cg19881196	6.032828412716462e-06
cg02342895	0
cg07772439	1.2212453270876722e-15
cg23713724	4.001066145065124e-11
cg01405407	0.000776043
cg15179197	4.714482950252119e-06
cg20802352	4.730842384503831e-10
cg18630070	1.6682902926890009e-06
cg05527468	4.382459881657752e-07
cg13736143	2.427807288540862e-09
cg01089498	0
cg14050816	9.574001813561495e-09
cg05330200	0.000132414
cg02987167	4.300155040604103e-06
cg04933361	1.1102230246251565e-16
cg19932828	7.629272998022074e-06
cg05620165	0.000111632
cg27015942	0.000221537
cg08644354	0.00115369
cg05781820	9.213417806464008e-10
cg24382070	9.58063628431205e-11
cg02385799	1.880163658096734e-08
cg10549502	0.000654663
cg05615397	1.1850131986790302e-08
cg19086575	6.84715385790291e-06
cg16626194	2.0996815397467117e-10
cg22425359	6.120659534758488e-12
cg09257456	0.000105464
cg25567199	1.9823727329115748e-05
cg05555337	0
cg08995719	5.188710660020135e-06
cg19107504	8.061260653891011e-06
cg13361779	2.9875080187480307e-10
cg14822216	0
cg22650569	2.2985344494408366e-07
cg26842596	1.5543122344752192e-15
cg15312943	0
cg14935025	1.0447823823866997e-05
cg02843449	3.0026884873857185e-05
cg10336154	3.960337058295238e-08
cg01425680	0.000320589
cg02383281	0
cg03666439	0.000734773
cg01407927	2.623012917979395e-12
cg16278001	4.18724849249319e-06
cg00325968	0
cg05164957	1.2664769233339257e-10
cg25682171	1.2092099430760506e-05
cg02393727	0.00126975
cg15838173	1.443622998920091e-12
cg02145866	0.000221712
cg02349334	0.000441005
cg03044533	5.473399511402022e-14
cg10824972	4.164101379267038e-07
cg07777270	2.437863335646995e-07
cg11445226	2.209157148991281e-06
cg20784391	0
cg09672032	0.000220729
cg20124918	5.059513338290245e-07
cg12423623	6.307185210308042e-05
cg11919369	8.059203535737414e-05
cg09814198	2.08044497987947e-05
cg11346128	0
cg21339473	0
cg23122650	0.000158812
cg08000216	7.456257833382551e-12
cg24674703	6.533046167456202e-05
cg04534144	2.4116356013292872e-06
cg13382148	0.00434458
cg03348466	2.0831182999225817e-05
cg07293152	1.0945814790774833e-05
cg22598810	7.672273032854893e-05
cg16565382	4.7676997028123225e-07
cg00888818	3.8573477745273976e-11
cg12476912	1.6661147239638296e-08
cg25392168	2.0394796962364126e-13
cg05849324	1.0921908932814972e-09
cg13802527	0
cg27380813	0.000799186
cg03086732	8.881784197001252e-16
cg04453124	7.067550013006851e-07
cg01782066	6.743618403692864e-07
cg10622586	6.13023520834588e-10
cg22171016	0
cg17224181	0.00346087
cg19774992	1.4254071367680865e-08
cg15764264	6.359812676492993e-11
cg19919720	3.3306690738754696e-16
cg12173181	1.5801412964755457e-06
cg27389692	5.332268182556277e-09
cg24597818	3.3299040659628965e-05
cg13959062	4.312752344359794e-06
cg00858661	2.0504176134750196e-10
cg08333224	3.774758283725532e-15
cg16826124	2.525643943251943e-05
cg15609578	0.000162039
cg12200950	0.00178345
cg04387924	0.000247996
cg05876599	0
cg12693179	0
cg17138358	0.000163999
cg01388979	0.000313626
cg02298842	9.191563277166637e-07
cg10550387	0.000917225
cg19319615	2.5324673162185896e-05
cg05187549	0.000572516
cg08228808	0.00552441
cg16580038	0
cg15923293	3.2091040935711135e-10
cg25715740	5.093918450493895e-06
cg05937687	0.000866445
cg13700009	2.5407453918546707e-12
cg01488260	6.145006725688518e-11
cg27475774	0.0014721
cg09792189	4.591137688247926e-06
cg07929029	1.2653495584658003e-08
cg21738464	0.000106438
cg15475323	8.228117376329891e-08
cg19437905	5.196905041859878e-07
cg17500686	3.631661638081596e-11
cg13332525	2.023734345657502e-07
cg08484282	4.009416542938293e-05
cg13137743	0.000799142
cg16175822	0
cg10571845	0.000192018
cg05852267	7.089963918183173e-07
cg17039883	0
cg20454198	4.900141529728952e-05
cg09904358	0.000183106
cg21734094	4.541230789523176e-06
cg25720795	2.8061049828220774e-07
cg23130165	4.943054131290037e-05
cg01937505	1.6923502136778623e-05
cg11123045	0
cg08100005	1.0916529951110476e-06
cg21609875	4.98649455060729e-10
cg01160998	2.258583568170991e-06
cg18237191	0.000259637
cg13663252	5.207084699931919e-05
cg22360964	1.1442812031248195e-08
cg20254361	1.4138123968998606e-05
cg13378252	2.910590922722278e-07
cg21010202	0.0021658
cg08702879	0.000314769
cg15877936	0.000440982
cg23409587	2.2741371008550004e-09
cg04263379	2.953497534619043e-05
cg03105432	0.000919884
cg22732561	3.694417900457214e-05
cg08265387	1.840272438879964e-07
cg14712100	7.091683440485497e-08
cg05477517	2.9225877196115135e-07
cg07704771	1.3972045742605133e-11
cg27114512	8.622174418881912e-09
cg00427260	1.1345486125025062e-05
cg10655021	0.00104445
cg19712078	1.7366196258805644e-09
cg13798436	4.721789526040965e-08
cg15344659	0.000932254
cg09547119	2.7755575615628914e-15
cg25552017	1.8207657603852567e-14
cg12776283	0.000166577
cg05904716	1.5506226302974824e-09
cg13652891	4.966639099990289e-09
cg16408865	1.1213252548714081e-14
cg25310559	0.000102743
cg05299362	1.461053500406706e-13
cg15461542	9.810536827359329e-10
cg25817456	3.7955154796875945e-08
cg19906454	2.815751831697355e-08
cg11514156	2.8832291332214766e-06
cg08323442	4.440892098500626e-15
cg07800828	0.000709332
cg25822316	2.3861779201883593e-05
cg26613034	4.445767834981851e-07
cg03715204	3.028788331249643e-11
cg04541310	0.000200031
cg09235702	3.285847116951679e-06
cg17720390	5.43183508427969e-06
cg26100214	0.0013591
cg04664856	3.753219957047804e-10
cg21293813	0
cg26388153	0
cg05837928	1.2485616104451758e-05
cg03447013	5.253535384497354e-10
cg15961658	0
cg14108413	0.000438211
cg13266592	0.000419967
cg22230474	4.999900715674244e-09
cg16289723	0
cg17168863	0.00407535
cg19557333	2.3189641895626778e-07
cg23812298	1.5587531265737198e-13
cg22950793	2.3303452123202284e-05
cg27530210	3.214763780179375e-06
cg04289008	7.88689695552236e-06
cg24271806	0.000884259
cg06557419	1.035085642531186e-06
cg25333818	0.000194882
cg12739617	1.2027900897493282e-10
cg13331200	1.9289601049798932e-07
cg02696430	2.537035237448748e-08
cg06266097	6.709743871624596e-12
cg23695222	1.198770218646672e-06
cg06644349	0.000388783
cg21737306	2.36963512378896e-06
cg19846059	0.00035748
cg03705366	0.000147701
cg11292836	0.0043152
cg18063869	1.7918617469803166e-06
cg24127146	2.228281892335815e-09
cg19521646	0.000118739
cg16276180	6.916129535738946e-08
cg02493899	0.00621229
cg13827350	6.85640166864232e-08
cg03945529	0.000171943
cg06446432	2.827252861437035e-05
cg07620843	1.9412829177500868e-06
cg19702047	3.6978511518404034e-06
cg10520134	1.6343952207176216e-06
cg08003251	0
cg21115760	8.903164419704623e-06
cg26691305	0.000394468
cg21391133	2.6025918886896093e-05
cg04264272	9.942113243788242e-09
cg15323840	3.7659033533143926e-05
cg07763649	1.1102230246251565e-16
cg22400420	0
cg06549038	1.137524366134901e-05
cg25540806	2.3568916826977038e-05
cg15754222	6.22423590446175e-09
cg18099306	0.000136968
cg17656330	6.865972235203799e-10
cg22262895	9.506487752553028e-08
cg00040862	3.7248093498476464e-11
cg17340117	0.00171495
cg13448446	0.00185118
cg11235848	0
cg24372169	0.000664212
cg17643699	1.1102230246251565e-16
cg16518115	1.7158691733687448e-05
cg16922167	2.7555735471196385e-13
cg19265110	0.000746416
cg10218079	5.866179020319606e-08
cg12834558	2.399992427015718e-10
cg13283635	4.59376980899151e-12
cg00994861	2.4235209124201518e-05
cg15592740	8.43769498715119e-14
cg19329529	3.2593183457607644e-05
cg09731079	2.4789059693830495e-12
cg20960383	1.952457778919836e-05
cg20209046	2.2978722189481715e-06
cg24302133	2.290316380559876e-05
cg12860764	5.141150838383624e-10
cg03431165	0.000167493
cg22767348	2.488009798184976e-13
cg13269555	8.369449577827481e-11
cg19359802	0.000695455
cg04924623	1.9007684315397455e-11
cg13427753	0.00010496
cg06371135	0.00351043
cg07459650	2.7782220968219917e-12
cg06233018	3.219563778911194e-07
cg00316537	5.667769650608001e-06
cg04552724	0.00218483
cg05390225	0.0020093
cg16679708	0.000193653
cg22776235	3.47737449946095e-08
cg06660395	4.39648317751562e-14
cg18361608	3.5205239045099646e-06
cg05269091	0.000630811
cg02867735	0.00128654
cg11100113	1.452386270495154e-05
cg20592286	6.573515525853946e-05
cg01771876	0
cg02817058	1.4835032482451993e-06
cg23622353	0.000108474
cg12220788	2.1569564972900857e-05
cg23645302	4.24602131232632e-10
cg07401324	1.243261049665989e-11
cg20949988	1.056492049178459e-05
cg26888227	2.803590126720934e-08
cg18151030	0
cg09858004	0.000161654
cg23172400	0
cg14426702	3.136411165294284e-05
cg00518971	3.4995062403453403e-10
cg04032605	1.164263442710034e-05
cg26896979	8.045878481244273e-07
cg06461841	0.00249245
cg06664465	1.0461273181050501e-08
cg08383526	8.228137067245456e-07
cg09853936	6.36491817584961e-07
cg07134061	1.5854874396814544e-05
cg18011898	9.384993916117246e-06
cg18077587	0.00177696
cg25902939	1.8787527089614287e-11
cg22708188	1.3207473819942805e-05
cg02739438	0.00157741
cg12156989	1.2542948258587039e-05
cg23123132	0.0020133
cg12145043	6.378941819207284e-11
cg19184771	1.768395693635405e-05
cg00024247	1.468610674282278e-05
cg13060334	1.4368093667060933e-06
cg00919921	1.3537504450766846e-11
cg20143841	7.792060918720978e-08
cg16863041	6.8833827526759706e-15
cg09919577	0.000598248
cg22333888	0
cg21006470	8.606898438845434e-06
cg06511138	2.1560286889155122e-10
cg24758957	1.0200378231850493e-05
cg13193077	5.211288992945651e-05
cg06591728	0.00385448
cg19115344	0.000244125
cg27393277	2.419021149480116e-05
cg09994756	5.209166431541234e-13
cg17209267	6.301742446757075e-07
cg24125468	2.475797344914099e-14
cg12973806	3.734505149566303e-09
cg24822053	2.1437679514013652e-05
cg20269046	7.374800517923052e-05
cg07750808	5.354211840558065e-08
cg21974675	0
cg24123067	1.484182511335419e-07
cg00034781	8.085810732083587e-08
cg11576412	7.72937746773561e-05
cg20450058	0.000484027
cg20129035	1.7350833725338077e-07
cg07247998	0.00386346
cg13755830	3.3043539016119894e-09
cg16410186	2.2066374949503142e-08
cg16014651	0
cg18509185	9.828471370099123e-12
cg23463008	2.140218122725912e-07
cg10279395	4.5964343442506106e-12
cg20355401	3.4794389591752406e-13
cg18500830	6.1316864623517375e-06
cg01814893	9.516356304795082e-05
cg11199036	2.34035013590983e-13
cg00697095	3.971813787417844e-06
cg24643995	1.3940067056683603e-05
cg02296682	2.4493296280070354e-11
cg05719579	0
cg04146458	2.8754788367391093e-05
cg19551055	6.927791673660977e-14
cg04433384	2.2016536904700956e-06
cg09378446	0.000100452
cg08737581	8.703882059535317e-11
cg04101019	0.00101577
cg05278461	9.445017059572791e-07
cg21120436	5.052720692177992e-06
cg11209087	3.125324853359146e-07
cg00761971	2.220446049250313e-14
cg18464463	9.075392060631238e-06
cg20111269	0.000286578
cg25760424	3.942471924966995e-05
cg07843733	0.00133309
cg05023873	4.644203466241947e-09
cg02292985	7.437045645986018e-09
cg07752550	9.023047542466855e-08
cg05372679	0.000451458
cg13021773	1.0952320900203816e-06
cg11661940	1.6339360342509934e-07
cg22286906	2.54234836712941e-05
cg21104506	4.5715001526502874e-05
cg03350621	1.6542323066914832e-14
cg12062266	0
cg18097316	5.420221039120765e-05
cg01243079	1.9886922997258694e-08
cg15175194	2.2036461544416852e-10
cg16767964	8.010782936995753e-08
cg17150898	2.5592348507075258e-06
cg18609891	0
cg09829765	2.210694405313518e-09
cg08843314	0.000809738
cg25656283	1.0809954043011771e-09
cg22801433	8.049894084649623e-12
cg09605287	9.674483436583614e-13
cg07048375	0.000227848
cg23535170	1.3486550276553544e-06
cg09220891	3.7478853354144803e-10
cg01282269	0.00062746
cg22319052	3.993155808235116e-07
cg16818361	9.688694291298816e-11
cg06667187	6.004313050655963e-05
cg13289042	0
cg14217652	1.0707423315658993e-05
cg00597107	1.1519196707610035e-10
cg11488290	2.883616039173198e-06
cg24451827	7.57094387182633e-12
cg14354663	0.000146724
cg16113371	0.000596082
cg17448028	0.000140176
cg20686777	0.000231111
cg01346252	0.000116239
cg08373605	1.3516050757500508e-05
cg02393479	5.258593014256796e-06
cg23504522	2.2438864222262822e-07
cg03031103	3.325825120858994e-07
cg16291917	6.601158164531995e-07
cg01838756	0.00184797
cg13179216	4.6365715045126876e-08
cg09654881	0.00159402
cg14884567	6.31680054263839e-07
cg25042226	2.101313767433055e-08
cg15941598	0.00120701
cg00647966	1.2903476065417863e-09
cg14285764	0
cg15321715	0.000401972
cg06179586	1.8449333551995295e-06
cg01274812	2.138493393089025e-05
cg14898611	7.806488216521856e-05
cg12910951	2.069473775567765e-06
cg08423557	0.000277908
cg02202377	2.322780731089935e-07
cg05799064	7.313715675305588e-07
cg16367886	0
cg01376909	0.00336753
cg05914034	3.792483510312028e-05
cg01654627	8.036682430656583e-12
cg05858042	1.2737984356192555e-07
cg17311802	3.460565167756613e-13
cg00874691	5.551115123125783e-16
cg01349903	1.5133379850373885e-06
cg21702516	4.939488761346311e-07
cg12658930	7.252721285067043e-05
cg09157632	2.1979945419303704e-07
cg14362653	1.9062458019858397e-06
cg01106329	3.43377015710189e-08
cg22612033	5.409511172338455e-09
cg24553607	1.16294930907479e-07
cg05720751	6.678196984299944e-08
cg27116111	9.129994026646493e-05
cg10595422	1.660692694471777e-09
cg05524450	6.352573771239989e-06
cg08168630	6.746775925714488e-07
cg03929919	7.919965861113987e-05
cg17885791	0
cg01470340	2.7552737869029897e-11
cg03285705	0.000221016
cg10774282	8.341770885156308e-08
cg05169992	1.6451166085396096e-05
cg20943999	0
cg21436055	2.4030291306820217e-06
cg24699670	2.2120396127034425e-06
cg26804907	0.00102098
cg05823160	3.4324903109839155e-06
cg27554973	2.850723435088298e-09
cg02969134	9.685204032217065e-06
cg16736829	0.00176109
cg19900050	2.277698385455551e-08
cg09585653	3.852473895449293e-14
cg09024661	1.7387704587257247e-07
cg09400104	0.000632286
cg20342231	2.747643088607532e-07
cg08823446	5.291963989240145e-08
cg18690816	0.00140071
cg18040181	4.0352352459471774e-08
cg08635765	3.469922934118408e-05
cg15763573	0.000140865
cg15028082	0.000123225
cg01504762	1.2605915745700358e-06
cg13776884	0.000951492
cg25523599	5.740959854172445e-07
cg13445249	0.000442271
cg12003289	3.5965674882731946e-12
cg14200569	1.5879083492542634e-08
cg08964915	7.201330420869567e-09
cg09443479	2.610134330893743e-13
cg06329135	0.000726056
cg20709888	9.625018870806912e-08
cg25128541	6.967626919873737e-08
cg00339396	4.7518059991258355e-06
cg18556976	1.0202949596305189e-13
cg18717559	2.4026105767349648e-05
cg22932649	0.00139906
cg22245411	0.000926673
cg09185147	3.895452604929517e-07
cg15882149	1.98582611378173e-05
cg09979431	7.026395979226052e-05
cg04186487	7.084998760564787e-06
cg06718264	0.000211446
cg00539955	1.333298146333206e-07
cg08835910	2.798275995474775e-06
cg01922095	0
cg03606774	1.539879335155092e-13
cg23043011	3.534099088653431e-05
cg24572019	8.468783452286743e-10
cg18499183	0.000952643
cg24219966	5.264587206998961e-05
cg00696836	1.359330755734689e-07
cg26610938	0.000660249
cg03116035	5.03613372979661e-05
cg13417482	0
cg05465821	0
cg08652416	0.000242265
cg06418013	0
cg08746853	6.785699050548821e-06
cg11149194	0.00625028
cg10113526	1.3892176298213599e-08
cg23302989	1.1102230246251565e-16
cg16097949	1.9463715639211898e-08
cg23249922	1.0026982908417637e-06
cg24233170	3.443578755479848e-12
cg17651613	5.80823850906409e-05
cg17207065	0
cg04425005	0
cg17824102	5.2199371269878725e-08
cg25299708	0.000125685
cg20680290	9.495120815150582e-05
cg21316816	8.909786647692819e-06
cg01719832	1.0720655585494399e-08
cg03907179	2.899636086794999e-11
cg03558225	2.3604451726555453e-12
cg06914213	2.398316434337744e-09
cg07005640	3.183873505008261e-05
cg01811355	0
cg23089913	1.105028892944837e-06
cg02773380	1.894053917039784e-06
cg21144871	2.933056452159022e-06
cg17876197	2.2002710764468247e-10
cg22063316	5.714502773646046e-06
cg00851377	6.743383629270738e-12
cg00835521	1.769853040367586e-05
cg23791026	0.000101546
cg18661205	3.067286138025427e-05
cg18567041	1.6209256159527285e-14
cg17599688	0.00216739
cg03747008	2.815525590449397e-13
cg14479354	2.4793657460442375e-08
cg19306948	4.991747137861324e-08
cg04350547	3.3151684268872827e-06
cg09290231	0.00106778
cg14446500	9.421656639718723e-05
cg10785007	1.281320699730859e-05
cg22510139	8.881784197001252e-16
cg06208246	5.254831496093182e-05
cg12526300	3.258104705294862e-05
cg22704356	9.300492925590209e-05
cg11751810	4.703021589946843e-07
cg14417589	5.285123005904779e-09
cg17412278	1.1102230246251565e-15
cg13521913	0.000144251
cg17005864	8.362960071339742e-06
cg22745747	0.0001188
cg26087651	9.147571589096515e-12
cg25882580	0.00202444
cg17319998	6.372747135552359e-06
cg25727008	1.4498857670020016e-08
cg14830896	3.5832696564375155e-06
cg03654488	0.00251158
cg16999254	1.6687207171628415e-10
cg02691343	3.9020794797339775e-05
cg14241662	8.225309322540397e-12
cg21126214	0
cg15680006	0.00012443
cg06646148	1.3024927353333382e-06
cg06817772	2.094189754942022e-08
cg23803223	0.00172944
cg15911165	0.00231961
cg27605977	1.5988771417951853e-09
cg05495083	5.731653457408115e-07
cg18759905	3.07390829675791e-05
cg24932289	0
cg14026960	3.133598219928757e-05
cg04764902	1.1193708071566277e-08
cg10540952	2.4580606438728836e-05
cg03953513	3.379181889862082e-08
cg27128734	5.567088412483656e-08
cg20670361	1.1221107376613304e-09
cg04700474	0.000963152
cg04997819	2.656990985006047e-07
cg21804730	0.00019338
cg18605135	8.128713921928821e-05
cg19448030	1.3216018839967703e-05
cg23454284	7.780031946069688e-05
cg26999755	0.000556553
cg04597432	0.000629258
cg12647664	0.000219666
cg11274940	9.024993784523261e-07
cg21145449	1.5971699238059855e-05
cg13132858	0
cg16756949	1.6526552826245933e-06
cg11118584	0.000130526
cg02710936	4.340105298483721e-06
cg24650264	0.000127536
cg17313269	0
cg11499696	1.1102230246251565e-16
cg22606325	1.1440650375171835e-05
cg20161976	0
cg01922838	0.000379109
cg12529273	6.647271622028939e-11
cg05582397	2.150429179170743e-08
cg23352483	4.188569704077771e-06
cg13128280	2.8562734069037532e-05
cg00681665	2.7727820040013285e-11
cg14991764	1.1774219421667453e-07
cg12766607	5.390009735695145e-05
cg17886844	6.991531617106528e-05
cg16887400	1.7963186493830108e-11
cg07763376	8.008903518152977e-07
cg16185742	0.00010707
cg26270695	0.00869855
cg04837231	5.218048215738236e-15
cg20537764	3.1574498625341896e-05
cg05138464	1.1866721494335764e-07
cg12479151	0.000111154
cg20692464	1.4995754398783312e-05
cg16661098	0.00183095
cg20383801	3.248969870917051e-09
cg11636151	2.5623947408348613e-13
cg20497668	3.198137500604048e-06
cg10225389	0.00488178
cg23659307	3.1408479628236563e-07
cg03347022	0
cg18308184	1.9466401443346548e-05
cg14585331	0
cg20921778	0.000267628
cg18666492	2.1094237467877974e-15
cg16128030	0.00569203
cg10102681	0.000150971
cg05252126	0.000249924
cg23235223	5.783609719944849e-05
cg04675507	0.000235911
cg06208440	0.00059907
cg15988232	8.693046282814976e-14
cg11274659	2.220446049250313e-16
cg04772776	1.4826885965324443e-05
cg17517296	0
cg24440196	6.311730038155439e-05
cg09593188	0.00138454
cg17558365	0.000156435
cg04676693	7.547708411603793e-07
cg15828855	5.361456947605703e-05
cg07807015	5.3505206180082254e-06
cg00726183	3.893794287002095e-09
cg24761212	3.709725859835089e-10
cg08722376	6.49784395488906e-05
cg21110887	3.240051582587e-08
cg21667531	4.823992536540089e-07
cg23111696	2.601252546696742e-13
cg23108188	0.000205236
cg25214531	2.3587879656172817e-06
cg23969200	5.066087206406777e-07
cg23874381	4.13876339682151e-05
cg19145592	4.030109579389318e-14
cg24130851	0.000606956
cg18548882	1.4910295220715852e-13
cg14446893	2.2032274118344297e-05
cg00096522	9.790964606348762e-05
cg01876531	0.000255851
cg07918629	0.00257984
cg20549196	1.4297185657596856e-10
cg07490375	1.0906603176152885e-08
cg10912732	7.503947585529858e-08
cg02232421	3.9077352465000104e-10
cg14865298	6.439293542825908e-15
cg16429499	4.25496033349404e-05
cg24635754	0
cg10480135	3.283462390868408e-11
cg03745410	2.707929591672098e-08
cg13127574	2.3431854234701177e-09
cg18920697	5.4407050975591176e-08
cg07148716	8.431776989947792e-07
cg18927659	7.269435397205815e-05
cg07596529	1.585738077658494e-05
cg09219839	5.4910322614398765e-06
cg17474934	6.71891750014808e-08
cg19449969	1.354548082366236e-06
cg12388888	0.000770004
cg13045774	0.00024325
cg26806179	9.330227389070522e-05
cg02314353	0.00015497
cg18572200	0.00200095
cg04632703	0.000485855
cg02432040	1.2756075529196664e-08
cg04109661	7.944572555373952e-09
cg12978214	0.000387211
cg01469607	0.000122423
cg03097714	1.1086790818737313e-08
cg19198400	1.8414355243967506e-06
cg17813225	2.010538046048893e-07
cg15050309	0.000111343
cg22603087	2.3376363677218848e-05
cg16216269	0.000103916
cg13949166	1.0641260821953047e-05
cg02535957	0.000114735
cg08946854	1.7532016283183793e-08
cg13130068	1.226095376338776e-07
cg12707710	0.000876122
cg03734154	8.560858596096121e-05
cg01282725	1.5399920388903254e-06
cg27666060	0.00328726
cg19449917	5.106008960087394e-08
cg22637435	1.8092586207663075e-05
cg15377431	1.5543122344752192e-15
cg17123384	3.3631071261197576e-09
cg14417655	0.000190826
cg07364429	1.7110757255522913e-12
cg09269064	7.473075713804178e-09
cg06166187	1.0362955324971779e-06
cg08342194	3.3605773719358467e-10
cg17196109	1.762923140802286e-12
cg06354527	0.000436842
cg27524944	1.0994024208788034e-06
cg08549326	8.393286066166183e-14
cg20849032	2.0394390121136752e-07
cg03698069	6.149456753812288e-07
cg00160753	0
cg13098738	2.8033131371785203e-13
cg04175059	0.000606669
cg10082647	0.000431198
cg04348677	0.000538992
cg24627648	2.451997247465698e-07
cg24495062	1.2584724600306352e-05
cg26300313	8.233425052850407e-11
cg07262635	3.887816846237513e-09
cg10306925	9.259825223262297e-07
cg04780380	0.000259412
cg15202038	8.077659298888484e-06
cg18017082	8.55735260429924e-10
cg26962778	2.0518763355070746e-09
cg27198675	4.610040320052189e-05
cg26998248	1.662523949963468e-05
cg24312918	4.3576253716537394e-12
cg06567195	0.00109986
cg07769299	2.767939005776654e-07
cg25443566	1.401392741884333e-05
cg06538616	4.8477573385996564e-05
cg20003499	0
cg18248145	2.1061596910953995e-11
cg00548971	0.000177002
cg05754624	2.0047519200261377e-11
cg19506433	2.0349470220004662e-08
cg10507445	1.1102230246251565e-16
cg06128090	1.4473889391464212e-06
cg04316909	0.000170678
cg16902615	0.000298912
cg00096810	0.000919489
cg01441738	7.381983913035128e-11
cg04227758	1.5475111381224593e-06
cg06242562	0.0045368
cg02253142	1.9291457320491645e-11
cg08645488	0.000500871
cg25586160	1.0356729766458628e-05
cg05917111	8.571505581977945e-07
cg10308810	0.000202627
cg17124387	3.740043830191553e-10
cg07478122	1.5030426669726538e-05
cg09514422	1.999255183626758e-08
cg24913501	0.00125665
cg10082088	4.233647989959621e-06
cg19235071	9.412201894987149e-06
cg05459280	0.000772607
cg01707820	9.223172225958365e-10
cg09792364	0.00390252
cg11740087	1.0620699875119044e-09
cg10418276	1.199040866595169e-14
cg09299132	5.687672555154677e-13
cg12691745	0.00161073
cg11031989	3.122282432599377e-09
cg18856296	0.000133214
cg16643706	0.00651343
cg00018391	5.551115123125783e-16
cg06644721	0.000174347
cg05301188	0
cg07314298	7.766361288519263e-07
cg24967017	0.00038546
cg27074995	3.435659700956606e-06
cg04079760	3.489838884540575e-08
cg15308037	4.325847360209245e-06
cg19684151	3.0397628763889628e-05
cg21744850	3.797517855730348e-12
cg27003968	0
cg02297098	2.3850134411307344e-05
cg25367249	1.8794830445090227e-05
cg14258504	1.2218396960861355e-08
cg07521515	2.550715527682712e-09
cg14457782	0.00313083
cg10669257	7.829056221986264e-06
cg14339738	0
cg22286764	9.35918009759007e-14
cg14247903	1.3722101344093574e-08
cg10963543	6.133479391046137e-08
cg12987340	0.000600768
cg16342298	1.2878587085651816e-14
cg14307300	4.0839387834057383e-05
cg27010429	1.9293274577947273e-07
cg04451134	0.000119395
cg10281521	1.3899204032163937e-07
cg16929104	4.712455629940493e-06
cg01768144	2.1232007321181356e-06
cg15094211	3.038957951950749e-08
cg02918789	1.6495160681806453e-07
cg16765600	3.2520652837320085e-12
cg21341487	0
cg27354586	4.407578937770662e-05
cg11694201	1.1657341758564144e-14
cg22120714	1.0078604633090293e-06
cg14666119	2.8005880168269215e-06
cg13345726	4.487131051833515e-06
cg04831327	6.387534945417883e-11
cg00564450	0.00118119
cg17105249	8.904985648872099e-08
cg21114140	0.00113444
cg04041679	1.930532161720233e-05
cg14804531	5.849576230065878e-07
cg20767271	3.324465946974442e-08
cg09118188	0.00093354
cg03180777	5.4902181578775355e-08
cg08066790	5.816772155387007e-06
cg09816018	0.00015827
cg06610978	0.00116833
cg06072604	0.00072336
cg18592093	7.5350165513743406e-06
cg00270974	7.2467414291566e-09
cg06490287	9.950257854773881e-05
cg18580274	1.0902659024925043e-05
cg25945989	0.000181928
cg18587985	2.7975061156482184e-09
cg13573611	1.189459641892654e-11
cg16057587	0.00185155
cg00770372	5.116971978247342e-06
cg00752580	1.368315499461481e-06
cg00415993	3.519406988061746e-13
cg06871560	0.000114445
cg13793788	0.00246441
cg05423713	1.3550706793319378e-06
cg23118234	0.000115123
cg00471368	5.293276477857933e-05
cg14933412	9.488743124563825e-12
cg13607953	0
cg12757143	3.2872030264474716e-07
cg06265600	6.201263946792324e-10
cg26127197	9.591655256380172e-06
cg03234093	0
cg09142166	3.388045328733824e-07
cg18912337	0.000897978
cg21387009	0.000552846
cg27260908	1.20860251806576e-07
cg08617242	0.000236759
cg02380135	0.00111584
cg14504631	7.994675562450482e-06
cg14859722	5.1745205263187266e-05
cg21436067	4.6677121845473124e-07
cg02872583	7.344702623868216e-10
cg09024050	5.120346725617786e-06
cg05110693	6.859579571028007e-11
cg04364219	4.948819132266635e-12
cg09508875	1.5511644624321974e-07
cg02317955	0.000616341
cg03659680	1.4159784456069247e-12
cg17403699	2.33495889290225e-10
cg03592218	4.773959005888173e-15
cg07325342	1.479372180313021e-12
cg26790853	0.000122054
cg09761959	8.688481045737717e-10
cg05521474	1.2167231971949022e-06
cg23378165	1.2989609388114332e-13
cg19075252	6.828440902717503e-07
cg07760372	1.353918088753403e-10
cg00826923	9.72548421795949e-08
cg01268824	0.000312792
cg03424643	0.000142594
cg20322692	6.743286703692064e-06
cg24921352	0.00144614
cg11679545	0.000291838
cg09742177	0.000526628
cg25989400	2.684953370746257e-10
cg21645290	1.3660951255878295e-05
cg14300132	0.00158526
cg04346397	0.000229506
cg13321077	4.231079930860915e-10
cg22199912	5.214767188932434e-05
cg04519541	0.0029056
cg18524319	0.000182116
cg26557993	5.061839514208799e-08
cg24783211	3.852708505358571e-05
cg23521468	2.746427140154495e-06
cg26757793	0.000959108
cg08998747	0.000208645
cg16074812	0.000130305
cg10701252	2.7744515573857598e-09
cg01160855	0.000843745
cg24930242	2.7812229804635713e-05
cg09695415	2.497424518299596e-07
cg06119550	3.8911112776318646e-08
cg26832164	0.000433912
cg19813884	4.232454497987703e-09
cg18384893	8.483788849322771e-05
cg09796029	3.08235716950378e-08
cg14499371	9.073141586934952e-07
cg10800620	3.4149081850842755e-05
cg11412605	0.000408338
cg27575482	8.234524173644786e-13
cg15995131	2.6378442189112228e-05
cg20829454	2.9080338137532635e-10
cg06777739	0
cg14095963	1.4056798391948178e-08
cg18730733	0.00240234
cg22546775	2.761736052070418e-07
cg22976112	3.7369244684226643e-06
cg21718253	0.000711591
cg17381512	5.444323547543206e-09
cg05723219	1.981134326367595e-05
cg05574076	0.00127253
cg15599182	0.000538773
cg11276500	7.928113270327941e-07
cg22692020	0.00024066
cg02520054	5.798086538666425e-07
cg13354240	1.0812555295558468e-09
cg04421286	0.00340579
cg03397724	5.065152608452195e-08
cg02322159	1.6600688547141473e-06
cg22903543	5.295235205871052e-08
cg15928730	2.4566426670702413e-10
cg07661564	0.00253238
cg22351602	9.640788381748422e-05
cg26932830	0.000935984
cg24246839	8.3717632826108e-10
cg11067736	9.974460178696631e-06
cg22409208	4.6033212353080444e-08
cg26163234	3.3023994649994393e-09
cg02841000	2.596984465730312e-05
cg17671647	2.896337134572491e-07
cg18847089	5.5171265074815956e-05
cg05662655	1.6885132181343465e-09
cg14268600	0.000272588
cg27511861	9.299985795008237e-05
cg17307912	5.551115123125783e-16
cg09084256	4.359557159716587e-11
cg23017908	9.66231983312582e-10
cg15133448	1.1102230246251565e-16
cg20834741	6.550315845288424e-14
cg25066354	0.000166912
cg07595197	3.763898784270303e-05
cg22393371	2.3029564445109507e-05
cg25512509	0.000194474
cg03963654	1.2367884494324244e-13
cg02807219	4.249779455622882e-05
cg24071620	5.816491045551597e-05
cg11204618	0
cg04495279	2.3766544288150726e-12
cg02909809	0.00519789
cg18041866	4.618959772251241e-05
cg08009984	2.437074101413472e-07
cg23066811	0.00180122
cg04683289	9.731833117143651e-10
cg16430887	7.133368340461743e-10
cg21542411	2.9358099499221524e-06
cg12407882	2.51855547528379e-09
cg00850441	0.0018426
cg09561138	6.516586562355098e-05
cg23847237	6.718593392740502e-08
cg16615370	6.752055026204573e-09
cg01902845	0
cg17289586	0.000431375
cg16863522	7.894986095413614e-05
cg13433364	0.000838766
cg18478854	1.0038175068949329e-06
cg25301641	0.000100381
cg13250765	0.000152654
cg21652323	7.312029011163901e-07
cg15337107	7.281060199204603e-10
cg25481838	7.95028025968314e-07
cg20971956	0
cg17181325	3.893846980185245e-06
cg03887098	0.000234758
cg17413784	1.3211653993039363e-14
cg09079666	0.000845851
cg03406844	0
cg06954685	1.4024216450803095e-05
cg24537688	6.9359959218306955e-06
cg17588181	1.6862221179581027e-05
cg00898190	1.2087882472755496e-08
cg09992406	3.080642652086851e-08
cg24406904	2.8424373965663108e-11
cg24466927	3.817875371403545e-08
cg17806934	7.781185630251208e-05
cg17057647	0.000160254
cg14913993	3.125433245543263e-11
cg23039037	0.00115516
cg07021854	4.6282977450573526e-12
cg22079685	1.107847924508576e-09
cg16726719	3.552719229915624e-10
cg11919883	6.057870611198002e-05
cg09981220	0
cg01823120	1.967917736844793e-05
cg15368544	0.000138567
cg26605073	1.0654605864246491e-08
cg19401332	0.000165513
cg18217459	8.364718380460268e-05
cg19421752	2.2239850954508533e-05
cg22887567	2.229790252439301e-07
cg10178498	3.7411276814225403e-06
cg23650331	0.000167028
cg02854972	0.0010996
cg26192293	3.585526571359132e-05
cg20181030	3.377766855106046e-08
cg05484862	4.056340208169473e-08
cg08289130	2.2551960299210805e-12
cg06601666	5.2822391242601796e-05
cg16402813	2.0711818590646303e-05
cg15725989	6.446654321479173e-11
cg14990413	1.0906506174857e-06
cg11378052	2.591321055622764e-06
cg07936470	0.000213325
cg24486518	0
cg07509708	1.3882370745399442e-05
cg23049120	5.547703398889325e-07
cg10580056	0.000234619
cg04977356	0
cg25504557	0.000335789
cg12766451	0.000741204
cg11402677	0.000375558
cg16597412	9.906908537493653e-05
cg00116289	4.641046436049123e-10
cg23152235	2.0159722002865976e-08
cg21692726	2.3290958051092048e-09
cg00721915	5.085514231950583e-09
cg11973132	1.400546345564635e-12
cg27567922	1.1733289039139727e-05
cg07405121	4.916799190013421e-10
cg04446326	1.5627157958775229e-06
cg08790676	0.00159976
cg26570574	0.000805466
cg08112666	8.314018239419241e-07
cg08764509	0.000125555
cg19135338	7.1449512972776574e-12
cg08796342	0.000367563
cg09148270	1.5765629912678492e-09
cg27188056	6.753519965485566e-11
cg19404979	6.0426108561273395e-12
cg08269796	2.890890467011076e-07
cg21668714	2.2382952713506654e-08
cg01026915	0
cg13903070	0.000211102
cg25948173	1.1511206463699075e-05
cg10419957	0.000758671
cg26732521	2.721282118534063e-07
cg20474850	0.00103652
cg05666287	5.434801057635497e-06
cg19646311	0.000129245
cg17430805	1.729652014503813e-06
cg12052018	4.449280914808895e-07
cg15986314	3.9439300448806947e-05
cg00727675	0.000283706
cg05067052	6.682309470151804e-05
cg03321813	0
cg24136318	0
cg01040414	7.057260898002404e-06
cg27599376	1.1102230246251565e-16
cg17619311	2.8531066398329585e-11
cg13390388	5.937522454724231e-05
cg20470528	0.00043896
cg18669590	0
cg08654655	6.474967229053163e-10
cg20389635	2.405775595404336e-07
cg24300857	4.644402182563123e-05
cg16702486	0.000212547
cg20968331	0.000386043
cg11809283	0.00227882
cg13849276	4.522959536901183e-07
cg03818583	2.1416654250039358e-07
cg04015122	9.033346613485094e-05
cg18542546	0
cg21895450	7.112385905494456e-05
cg21698982	3.685400033837105e-05
cg19029197	4.369393735714766e-12
cg02218644	2.737466772362307e-05
cg10915487	1.5950585396939942e-07
cg02881541	0.000151071
cg09587359	1.164918931317871e-07
cg13848631	0.000127353
cg25049486	0.000633334
cg08052069	1.7739907448577341e-06
cg08725655	4.977618067991685e-05
cg11411838	0.000100195
cg09307431	8.221040889300202e-05
cg17953949	0.000757977
cg02619315	0
cg13894719	0.000216634
cg21476388	1.9194353950702236e-07
cg01911239	2.8033131371785203e-13
cg04013938	1.8413802316263883e-07
cg06161398	5.417888360170764e-14
cg27079726	1.314363695659182e-08
cg08929398	0
cg00674003	1.7664642093517813e-07
cg16545960	8.146032538514092e-07
cg20630633	5.22458076801513e-09
cg14037383	2.8938894870433884e-06
cg03541791	2.8426240283985216e-05
cg08058192	0.000128154
cg22100307	5.551115123125783e-16
cg14379735	2.9465833536468367e-06
cg22981993	0.000123916
cg25242988	8.628181613623553e-09
cg11328572	0
cg14378084	0
cg20378408	1.5003046582862112e-09
cg02686091	0.00334988
cg05791656	0
cg18595005	0
cg06508320	2.6210356107725374e-10
cg11737759	4.4240565977293755e-07
cg12290270	0
cg01124750	4.040637758717658e-06
cg16541147	6.217384385109881e-10
cg14207326	4.875545489557709e-08
cg05436231	0
cg19852958	0.00057594
cg26372178	3.454125874213787e-12
cg08502377	1.1102230246251565e-16
cg12553554	4.705051570574881e-09
cg11979295	2.3989507260679943e-06
cg24414037	0.000110079
cg02619778	0.00171009
cg25155098	1.7690823916893805e-08
cg27086941	0.0001188
cg09629510	0.00687201
cg05632718	0.000776459
cg26168383	2.352190875409832e-08
cg14116792	7.5285637646249626e-06
cg04106489	0
cg23178829	0.000468308
cg04803226	6.409501818183116e-10
cg04765362	2.895473860675679e-10
cg06961290	8.449597579274215e-05
cg27532845	4.872164904856646e-08
cg07233316	1.7567244325888964e-08
cg19611865	1.1044443259944359e-07
cg25472172	9.614073037678139e-08
cg20367961	1.1825574107615644e-05
cg21683390	8.504067450232355e-10
cg16686396	2.483217987236941e-06
cg22091381	0
cg09099797	6.674658097116648e-06
cg03761958	1.314371944616255e-10
cg20558987	8.479904556324414e-10
cg02529723	0.00293055
cg14620768	0.00260663
cg13583414	0.00174392
cg09214099	1.8545613145182216e-07
cg26732615	0.000246532
cg09406989	1.0551948204096107e-09
cg21394729	4.715495728335739e-07
cg07738651	9.103828801926284e-15
cg03114845	2.2330720161889417e-08
cg13817579	1.5281954027113187e-05
cg16969586	0.00291983
cg18509589	4.0471287376941945e-07
cg22257514	0
cg20991421	1.6471612962476456e-09
cg18571640	2.740660614009016e-06
cg21333519	1.0325074129013956e-14
cg15404917	3.8396346213609434e-08
cg06589199	0
cg07372450	3.611440111894737e-05
cg02195680	1.7374535143943604e-10
cg25867268	3.826106098614446e-11
cg19097322	5.299448278539565e-06
cg01894614	0.00128259
cg20141227	0.00289718
cg22114934	0.00146154
cg07166171	0.000401034
cg03095344	3.46950822405212e-07
cg22533424	1.0168532682541809e-12
cg17167248	0.000530901
cg01146943	2.2193837759254542e-05
cg10431216	6.451006617780308e-09
cg05064509	2.78926782781852e-08
cg01344162	2.0091547314748937e-09
cg06369785	0
cg09666977	3.0376618734284655e-05
cg23650226	8.579920788509554e-06
cg02911203	4.941159783511395e-05
cg22451117	2.446678364820265e-05
cg20147755	0
cg03421195	9.60822781004289e-07
cg16098340	0
cg01271129	3.3306690738754696e-16
cg00454233	9.526229468592717e-07
cg05767306	0
cg17028118	0.0057709
cg27072224	0.00339949
cg19545580	0.000316191
cg19242984	1.6797812903979192e-06
cg08499861	4.172005147762281e-05
cg14590206	2.0064325396473848e-05
cg23844085	2.217174777108255e-08
cg06373268	9.945435586189433e-10
cg22912611	0.0001598
cg05929117	1.8580026850401055e-08
cg03149343	3.8773787180979014e-08
cg15827771	1.4783152246788944e-07
cg21161403	2.3336346322011536e-07
cg21472835	5.667771749706674e-07
cg13499708	7.83501113987839e-08
cg22322349	6.5438333493039735e-06
cg22142686	1.2867484855405564e-13
cg05918226	4.571808178066572e-05
cg21142904	1.4404778481136304e-09
cg26348243	2.0891876528761344e-07
cg05817750	0.000298021
cg06805080	8.679174046122284e-10
cg08207154	4.363118432448854e-05
cg21880197	0.00258863
cg11970061	1.1803853643410633e-06
cg22072966	1.4233398989427215e-06
cg22241838	0.000182345
cg04103847	2.609632177019705e-09
cg01883989	1.1102230246251565e-16
cg05299278	0.000480901
cg10026495	9.655078913584081e-05
cg00081062	4.551914400963142e-14
cg06109044	3.1089818253171586e-07
cg11688376	5.551115123125783e-16
cg03281572	0
cg19582265	3.772537837676282e-13
cg08294136	4.035660694512444e-13
cg24266330	2.64310795472511e-12
cg09614754	1.3435621486479477e-05
cg10958823	1.379540673362989e-06
cg00385527	0.000677959
cg08008233	6.990012280105873e-08
cg21150347	0.000124527
cg01151353	8.304901605593606e-05
cg12763164	3.431404923537329e-06
cg03196666	1.3620038468831197e-05
cg02044044	0.00147512
cg02984262	0.00100486
cg04360967	0.000380573
cg00754554	1.468078140498541e-06
cg03494692	3.455078756431362e-08
cg08609299	0.000890311
cg07883457	1.1102230246251565e-16
cg07245447	6.490878106613085e-05
cg16789230	0
cg15497724	1.0874856570808333e-09
cg13139394	1.6295871729465894e-05
cg15654551	3.2941141214770653e-07
cg26031288	0.000334896
cg07364009	6.451182854583237e-08
cg23024819	4.2238040206532546e-06
cg13271951	1.5291101718162281e-12
cg17574267	4.44011005740208e-09
cg16010667	6.887326220450518e-08
cg00106565	1.8214852079312394e-05
cg05951202	6.854254569643725e-05
cg26777441	0.0027506
cg02156776	6.375224870791563e-06
cg16986634	4.2858169235771015e-09
cg11065462	1.5654144647214707e-14
cg19112344	3.0666580386196074e-12
cg13522882	0.000843237
cg13858227	1.0959106914176786e-05
cg15727030	0.000646967
cg04787222	0.000110966
cg19042390	0.00107727
cg14475564	3.3261865539646607e-07
cg24785495	0.000177833
cg23693738	2.2497786787090135e-05
cg11155136	3.4120251352076636e-06
cg21905127	0
cg26897323	3.863250175317745e-08
cg11184310	1.465828538882441e-05
cg23956091	2.1059696986291954e-08
cg05878952	5.90879627582197e-06
cg13645049	4.969375486219008e-06
cg06641392	0.000112458
cg18163254	1.2473892065711922e-05
cg24835788	0.000209019
cg04624914	5.164108512367704e-06
cg11794581	3.056021991021396e-09
cg13872749	3.1841874692517536e-09
cg21202204	1.564747899029939e-07
cg04238520	6.875365284664259e-05
cg05373161	8.374104776276425e-08
cg08791344	3.152256233818207e-12
cg13681826	0
cg08486929	2.5854572149874855e-08
cg08839129	9.992007221626409e-15
cg09418321	1.7763568394002505e-15
cg09178385	1.1867473559412645e-08
cg24464233	6.115042675558513e-07
cg25590318	1.9870296575685842e-05
cg01259637	2.288058498223222e-08
cg03608628	3.149911150357454e-06
cg19727188	0
cg00527908	3.9223357560680405e-05
cg09082203	3.31676108822343e-06
cg14808759	6.8652753117959264e-06
cg17979423	1.1105309638548277e-07
cg02165898	0.000632646
cg18338027	0.000106277
cg01166145	9.993740174074617e-06
cg01904812	2.429038969964381e-09
cg20415864	1.918691283631091e-07
cg25530111	0.00191349
cg04723339	3.2928104687357518e-12
cg13714749	5.462188479299357e-10
cg15986371	0
cg19503687	0
cg20708537	5.995204332975845e-15
cg17245100	4.117258093572218e-06
cg10296973	1.3261231113226302e-08
cg11834233	0.000240264
cg13379763	3.880967247904543e-06
cg06968275	4.1446912900533484e-05
cg08668538	0
cg23703396	3.3105859802429194e-06
cg21047750	2.9565469604753147e-06
cg04185197	0
cg19616109	4.596735205042446e-05
cg24135868	7.893363740407722e-11
cg17983064	4.189815161481647e-11
cg04478471	9.986288919350272e-06
cg24074594	6.475119036819521e-05
cg09100949	2.1152023721437985e-06
cg21934151	0.000267305
cg24811970	5.904393000166763e-05
cg02827739	0.00013229
cg25758631	0
cg00282195	1.2030824119158012e-05
cg03333679	1.642352920327994e-11
cg23061412	7.231297904919387e-08
cg18088931	2.5892775243341326e-05
cg00671823	1.9312946686333987e-08
cg11592377	3.840046225445093e-08
cg04217753	0.00230355
cg20377762	1.237160837108675e-07
cg17702087	1.2352310285734802e-09
cg05707585	9.403663847606936e-09
cg26473493	0.000145325
cg09378284	6.228351168147128e-14
cg24320165	1.2367426416304284e-08
cg14649660	9.398266209714734e-08
cg06463424	8.841361522782254e-05
cg18633711	0.000687627
cg24234899	4.88584799707148e-06
cg23224441	3.503167704477228e-06
cg01321106	1.6381011186727967e-05
cg01465009	0.000127739
cg19564579	0.000106093
cg22776912	5.13869400364797e-08
cg00066854	0
cg21850149	0.000806462
cg18406106	5.955108628441508e-09
cg05166120	8.644617244257802e-10
cg12893271	0
cg04070200	1.3107317424876364e-05
cg16900255	3.5225628514101714e-07
cg09134620	0.00042256
cg13009869	0.000134928
cg15122621	0
cg15410017	2.032506385418742e-10
cg22303827	0.00204321
cg08357336	9.195055827859733e-11
cg00805728	0.000213796
cg04737625	0.000561599
cg11829680	0
cg10992201	4.2099610686463507e-08
cg02395751	5.519259633035567e-05
cg00992317	0.000162391
cg01579458	5.438496319953856e-10
cg21073427	0.00038845
cg17760307	2.721721736875793e-10
cg24983752	5.8750809695862216e-05
cg03523236	0.000246849
cg13497181	6.623101157299249e-05
cg26160196	7.058350903754729e-09
cg26827725	5.165279870489314e-09
cg01342226	5.637867822794185e-05
cg14609568	2.5414868431994364e-08
cg23504475	0.000773814
cg19560648	1.094015066316345e-07
cg19304096	2.4662749704806863e-05
cg13523572	0.00494135
cg02858514	1.1468603844377867e-13
cg03123759	2.8462600054623977e-09
cg10832857	1.4210854715202004e-14
cg02269207	5.237214622422215e-06
cg15830378	0.00029605
cg26346108	1.656551024020736e-06
cg11773391	5.6107052368470356e-05
cg11076875	9.8661498629804e-06
cg24432919	0
cg17794872	0.000151901
cg18332448	0
cg15735453	1.4501700451474697e-05
cg23771366	1.1102230246251565e-15
cg14747847	1.4615308963072948e-11
cg04068159	0
cg16548352	3.908057983892377e-07
cg15446968	0.000446001
cg26839288	2.051338923281243e-05
cg08287940	0
cg15887611	1.2132124158625857e-06
cg02458846	5.1218917291095956e-05
cg18912847	0.00193345
cg12672973	0.000123645
cg15981875	1.3694272715802924e-08
cg05497175	2.005128778681531e-06
cg26216116	2.958849014467191e-06
cg25957043	1.3661936508757577e-06
cg03237699	0
cg06193363	2.364202313820396e-05
cg07919577	0
cg05675331	4.0669375256374707e-07
cg24743668	1.860992726943067e-05
cg17389248	2.012079037794212e-05
cg01667636	1.6012050140012946e-05
cg18513698	6.661338147750939e-15
cg03972040	9.649281795032216e-06
cg03421507	7.878747855949442e-05
cg09302904	7.400779988842032e-11
cg24083746	1.1917711262299235e-09
cg02780400	2.307563623515918e-07
cg03041055	0.000602442
cg06558674	0.000130399
cg15957467	2.175357705080927e-08
cg11024210	2.738036398719501e-07
cg02700894	7.381279398810392e-08
cg20149780	1.2045919817182948e-13
cg27128761	2.7255975254547593e-13
cg14581129	0
cg19610003	8.963092311209397e-05
cg08156120	3.5908187534516856e-10
cg20750326	0.000417033
cg01806142	4.2814279033187574e-07
cg13347038	0.000606956
cg06541208	0
cg16538953	8.296147672171017e-07
cg23854008	2.6817265146306113e-06
cg10546707	0.00149967
cg16208633	1.2656243679409762e-05
cg09195586	0.000226004
cg09627955	0.00118275
cg03316101	0.00175155
cg19456938	0.00171755
cg15552249	8.076382270827409e-05
cg14416845	0.00015265
cg25628325	1.5056052449224921e-07
cg22935609	0.00508102
cg04312620	1.5085710458606627e-12
cg14616601	1.8263168755083825e-13
cg09659346	8.08800429186185e-07
cg02350320	0.000380717
cg14863643	1.3216523198078534e-07
cg04030260	1.5514953265460818e-06
cg09100240	5.3250794644910115e-06
cg26418900	3.1565200719896325e-07
cg04297457	4.327860292363539e-11
cg18854736	0.000679986
cg20024459	0.00294164
cg14228029	0.000167043
cg01574741	5.311222906956292e-05
cg25439248	0.000575729
cg16534315	8.029191644887135e-09
cg15805330	0.000774394
cg24219098	6.54025966650984e-06
cg05934022	1.3666814513424441e-06
cg14011870	6.806289600480575e-06
cg14620039	1.0895228312879368e-06
cg16569656	4.394224979709094e-05
cg04178439	0
cg20237752	2.396791795034048e-07
cg07041748	1.4199752484955752e-13
cg14305335	3.1502921382653426e-09
cg20895511	6.935563234833353e-12
cg15411820	0
cg17087741	2.358584135442321e-06
cg03564277	9.521861077388394e-11
cg11167689	0.00301416
cg08284063	7.297933590777461e-09
cg00008075	0.000688981
cg18313542	0.000873117
cg18384588	0
cg15396830	3.368864076591649e-09
cg22375046	0
cg17994788	5.289165363453474e-05
cg09406107	0.000183974
cg06336912	6.332773194728247e-09
cg20553512	1.162953216304885e-05
cg21854357	7.00993466273836e-07
cg13450196	1.9940706070920022e-05
cg14906690	1.567637342159145e-08
cg10055593	3.218053467035631e-07
cg01538698	4.910563955740077e-05
cg07929956	0.00865418
cg16112702	1.4152820302926195e-05
cg20129870	3.7030747907507156e-05
cg20944305	4.14890344302421e-13
cg07496966	1.7619217196340742e-10
cg01866960	0.000259977
cg11538242	2.6617915538373893e-08
cg19875370	8.119485095381407e-08
cg02823749	1.5426186587563784e-05
cg04582254	3.1873829131612297e-09
cg03254865	7.771561172376096e-16
cg06492412	5.226840914107633e-05
cg14340956	1.2053977536119476e-06
cg17013360	5.4841412731598815e-05
cg24121917	2.0425680678615166e-05
cg05635233	1.385117491947696e-05
cg01272599	2.7035946104092545e-07
cg00631327	0.000255739
cg11649431	1.7772948137650957e-06
cg05271743	9.134624501250244e-09
cg11146178	2.9638621196204085e-06
cg17068170	6.0429877768442e-09
cg07372409	1.5118956298021402e-07
cg09589057	7.531235760582788e-07
cg11953516	1.0675335060383873e-09
cg15496268	3.21329143293525e-08
cg05769505	0.00174879
cg05374809	3.6623559740434075e-10
cg23005084	9.303668946358812e-14
cg22363224	5.866608977500576e-07
cg26733795	4.861611113682329e-11
cg08528795	0
cg13934257	1.1032871949367973e-08
cg01589587	2.9077932479637525e-05
cg00015121	1.3562795331267807e-10
cg07812038	3.128140046126937e-05
cg13114497	2.861648231322622e-05
cg23952210	3.2701761720765887e-07
cg14065446	1.51140577020481e-06
cg19074170	0.000166575
cg22355401	1.1401161126300963e-09
cg16088921	6.674700347986118e-08
cg06588001	0.000192112
cg07246427	0.00491135
cg11268190	7.294432827764652e-07
cg20261440	0
cg18794891	1.5233923267299332e-07
cg05570237	0.00011398
cg09338489	9.353587371307981e-07
cg14467837	2.65122368503512e-11
cg03564320	3.0158250731160408e-06
cg08046689	2.0631840680351843e-10
cg17099445	0
cg09045128	1.608146722453796e-07
cg06713259	1.1102230246251565e-16
cg27143566	5.851937162515419e-06
cg14372885	0.00354099
cg09692311	0.000237115
cg00313642	8.734527656706348e-09
cg04850999	4.139270279424068e-06
cg25996388	1.3552516681336613e-05
cg07592835	1.3543573647023521e-06
cg18430255	0.000872103
cg15881168	5.357174703846113e-10
cg03364504	1.621706191556882e-08
cg10246640	0.00122501
cg08181282	0.000845641
cg14123900	0.000608663
cg11781286	0.000162519
cg16698679	7.176625960170213e-11
cg07665346	0.000166016
cg17028283	0.00293021
cg03391854	0.00157285
cg07581556	1.0417145146490725e-08
cg14740254	0.000138136
cg08057985	2.5623663968410426e-08
cg11703701	3.504329049164312e-10
cg27380525	5.2420913063122576e-05
cg13038422	0.000841874
cg06622573	0.000132405
cg13646093	2.630192560415523e-07
cg23425173	6.205257751457083e-05
cg26158079	0.00468647
cg07903939	5.260715564270324e-05
cg02585938	0
cg27529346	0.000654751
cg00249621	3.660897052171208e-08
cg23738345	0.000147924
cg25733780	0
cg24566088	2.936081356486042e-06
cg15734352	1.543389638314352e-09
cg12289092	0.000121876
cg01950885	9.711571648096662e-05
cg18044183	0.00330424
cg09436262	0
cg18763435	9.236244177768249e-05
cg03505458	2.3349592259691576e-09
cg17818912	7.572609206363268e-12
cg18956614	1.950042710296973e-05
cg04468568	3.0597746558669314e-13
cg11330406	3.968281259147943e-11
cg09218076	1.7815374972363074e-05
cg21503701	3.163706807640665e-08
cg17431791	0.000557886
cg04657000	0.00527447
cg18446110	0
cg24381414	2.338979010474418e-10
cg02438816	0.00265035
cg16047868	1.6653345369377348e-15
cg24251977	7.540656987714556e-11
cg23786916	0.000721303
cg02929350	1.4086655175660212e-09
cg12589936	0.000404756
cg25484904	0
cg04568345	4.2103220909694983e-10
cg19286437	7.787041645945791e-07
cg01504018	7.715143590658613e-08
cg16505702	5.667160656308567e-07
cg08969582	9.467822503772538e-08
cg17991206	0.00012086
cg04063896	1.471494037730281e-09
cg03403500	1.069888055926782e-08
cg08523361	2.9295025294473476e-09
cg08434071	9.135709810870196e-08
cg02250177	6.59262200386479e-10
cg25475951	2.311593132464651e-06
cg21826258	0.0002836
cg13257857	0.000373105
cg08858842	0.000336484
cg24722976	0.00037793
cg15984636	8.83080386593349e-10
cg22014687	0.000537395
cg20433897	1.6329723725672096e-05
cg21831485	0.000639704
cg00236783	9.17490530472076e-06
cg25429672	0.00255664
cg26358350	1.492426422444737e-06
cg12148262	0.000169946
cg23428392	6.671074193054238e-08
cg20139501	0
cg18370501	1.2719958419893374e-10
cg16163735	3.975083521201572e-05
cg01468907	0.000179609
cg05077162	0.0031275
cg12939989	9.31728173847457e-06
cg24069819	9.477085782805261e-12
cg02901365	3.393777230353834e-07
cg19146301	2.5358493083160738e-11
cg15256492	0.000205305
cg09586905	6.471307342215127e-07
cg04496059	2.297658997185703e-05
cg01585852	0
cg02067994	2.0649444265607997e-07
cg23730284	2.166804770409314e-05
cg17866067	5.995204332975845e-15
cg26521402	8.149017505232337e-07
cg16711124	1.3182899894048639e-05
cg10314270	1.0759000412807751e-07
cg06867285	1.7927269051920547e-05
cg02523026	2.3774272133181285e-06
cg01495363	5.759503490732065e-05
cg01947583	1.9641510640155957e-11
cg13094929	1.2201854255100564e-05
cg13738609	3.1441516057384433e-13
cg00209398	1.869940738918885e-07
cg16374414	0.000376218
cg20766212	5.807453629103065e-09
cg24128316	2.634885865238079e-05
cg07746146	1.8240964294591322e-13
cg14837598	0
cg25446881	0.000149161
cg26156648	0.000282664
cg23874373	2.788722341939831e-08
cg10867816	0
cg11049325	7.700615989314485e-08
cg18002896	0
cg05162236	2.8333458027995917e-05
cg06494737	0.000642953
cg01293740	6.030622455965862e-06
cg00547021	0
cg16716320	5.839250016848041e-08
cg23306799	1.5210055437364645e-14
cg22380476	6.458532656905547e-06
cg11691510	6.967673675295494e-05
cg20312012	0
cg16249010	6.372899583717562e-06
cg08575868	0.000134452
cg23481169	0.00118563
cg25923788	0.00111904
cg05762671	0.0019682
cg18628367	5.9943617455315845e-06
cg14556482	7.782457236660267e-05
cg08199594	1.2750198620792297e-05
cg20932089	0.000468761
cg18596682	9.992007221626409e-16
cg26489513	8.127952594305654e-07
cg13318528	1.7516321726418482e-11
cg13226230	6.296627239177344e-05
cg13429386	0.000987778
cg04347125	0.00250503
cg17339213	1.2717838457909636e-06
cg15339026	0.000101772
cg05624064	3.718808672115159e-08
cg18246730	1.0950293227729446e-08
cg04895288	2.5672939107934667e-08
cg27260886	7.650373166412372e-06
cg05037609	5.9085125458935295e-08
cg23267890	1.9044259502720706e-09
cg26105956	1.0591353793998337e-08
cg00190713	6.412815528966664e-05
cg15508393	5.354421350745042e-10
cg06398242	2.0048407378681077e-12
cg26912105	4.8355228543295325e-05
cg13977520	2.703564960415683e-05
cg22962236	2.549276643115661e-07
cg24576995	0.000840564
cg15705512	8.524160764455946e-05
cg15057182	9.126330480035971e-05
cg22220806	0.000378509
cg06138966	1.3216094885137863e-11
cg08577424	2.923004061017309e-08
cg11688944	1.7643266514433265e-08
cg20765522	1.2437481025862063e-05
cg03978675	0
cg25638698	2.477235396924904e-06
cg17307615	5.170153554778789e-05
cg26346389	0
cg24047187	0
cg18565026	0.00153845
cg14902675	0.00020298
cg01447236	4.987128487954351e-10
cg27141517	4.496226613248666e-09
cg00050618	0.00152149
cg21527411	7.049742441811446e-06
cg08451726	9.08309316649536e-10
cg00271604	1.0286105300849613e-11
cg01132602	6.206146707654625e-12
cg15767264	6.418510467565142e-08
cg00194277	0.000392485
cg07614851	7.337501429238724e-05
cg08623623	0.00151029
cg01065563	7.122797698100314e-05
cg17109893	2.2298694801747843e-07
cg13952377	4.252518716785225e-05
cg21651444	0.0011171
cg01600565	2.487218209168418e-10
cg07549474	7.007763331845496e-07
cg10722533	1.292135744257461e-05
cg14116222	4.967032340985611e-10
cg16022876	2.964168539398848e-06
cg03971681	0.000350584
cg10682600	5.0085329328375394e-08
cg12510999	2.444794200417988e-08
cg06536252	9.693407158573031e-05
cg00834587	6.01834102391674e-05
cg00281781	0.000523217
cg16578613	0.00100534
cg25596584	5.364744345437433e-05
cg06577028	1.673260633161533e-05
cg05186311	2.61873927209777e-07
cg05389430	0
cg25541968	0.00166397
cg05157921	0.0014799
cg26588612	3.615232919029765e-06
cg07668558	0.000299001
cg18788890	1.440703549571154e-05
cg00413250	0.00145746
cg18067840	2.600554501308583e-05
cg12836582	8.828423103679484e-09
cg02731554	1.628802648312444e-10
cg00986236	9.332189465638407e-10
cg05351599	1.65594582983708e-05
cg27530186	2.8046865796493847e-07
cg18701685	1.957323192414151e-13
cg07893425	1.431889695702182e-08
cg06421013	6.125051466021603e-09
cg08248297	0
cg08527313	5.670720902717363e-05
cg05313197	4.425238579031099e-05
cg22750001	0.00146589
cg00088797	3.4143021743204827e-11
cg06385202	5.5344617777564054e-11
cg14021285	0.000890099
cg21665557	2.3260169240146844e-05
cg09457752	0
cg08782975	4.440892098500626e-14
cg09020199	2.3314683517128287e-15
cg17316096	9.544430744301557e-06
cg04322111	1.408442251715769e-09
cg07415970	9.930944955272025e-13
cg18915648	0.00112565
cg08706837	9.103828801926284e-15
cg09717346	0.00204494
cg16626322	2.3622182417915027e-06
cg08989615	1.161112327396907e-07
cg24181311	1.5931892294318573e-07
cg20630812	6.901322563424017e-07
cg22709332	1.587051035034648e-08
cg09908372	4.847975134114613e-06
cg17871621	5.726594395372153e-05
cg01310964	1.3450136626680376e-07
cg11252306	3.218845301411477e-09
cg11708000	0.000226267
cg11602429	1.3038765720452261e-06
cg07393779	3.6215387798632648e-06
cg25263454	6.689813228821784e-06
cg08170492	0.00100277
cg26264232	7.630377505518648e-05
cg05770471	3.382856269906753e-05
cg14391193	0.00121472
cg23715732	8.573116934029734e-06
cg18085636	0
cg01664864	4.138327071023795e-06
cg08704934	0
cg20363081	8.114453553531575e-11
cg20815700	2.0263898798944524e-06
cg02571436	3.8968828164342995e-14
cg18559483	4.212130472192044e-07
cg24206673	1.5369859940328467e-08
cg09912552	0
cg22906397	1.229311861195015e-07
cg15471953	0.000331322
cg11764900	5.9729913742812e-06
cg10395850	1.313029227567597e-07
cg16691821	9.789682208216632e-06
cg27526577	2.7723786266697914e-07
cg03163337	0.00045011
cg22228142	1.330475398719777e-05
cg24839562	8.375263593762838e-09
cg03209413	9.620439400925829e-05
cg21842920	1.1102230246251565e-16
cg20032280	2.418936603243438e-06
cg12499445	3.057954935381524e-06
cg02784178	0.0005013
cg21820396	1.085358086738708e-07
cg26509738	2.4282797994601424e-12
cg27314580	0.000265018
cg18698902	1.4875256582058682e-09
cg19669790	8.762767927461557e-05
cg18002154	3.8913317013111737e-13
cg18028993	2.4339419368857307e-12
cg13338445	1.7175409815495257e-06
cg05194346	0
cg05060175	0.000159324
cg21038503	2.7072469396149934e-05
cg04525851	2.3771373758307845e-10
cg21809516	0.00225276
cg05946513	1.6991281959199966e-06
cg21048700	0.00029659
cg07708221	1.3567388419177817e-05
cg21593015	2.596811654598241e-11
cg26242531	2.955813371841032e-11
cg14508777	2.1722495955889265e-05
cg27184055	4.5516742367301966e-05
cg16147529	1.0880185641326534e-14
cg18996874	2.5363156019864164e-11
cg11886002	0.00388402
cg21350778	0.000241195
cg01197478	1.2222666878614064e-08
cg01358444	0.000119992
cg07858796	2.6733060209949144e-12
cg17058782	1.0582610634468637e-06
cg22419965	4.2496357488541747e-07
cg19139671	2.3587798381186076e-12
cg17398874	3.643123709151652e-06
cg02058818	8.771932050599673e-05
cg11099236	2.286323674827173e-08
cg17653775	2.0454066296249351e-07
cg01359165	0
cg19285473	2.0838886172214188e-13
cg01607441	0.00203161
cg04067249	0.000297499
cg03742629	4.524003045391911e-05
cg13258539	2.79096640798393e-07
cg20737812	5.376314042071506e-06
cg04515996	7.084870929929821e-07
cg19801262	0
cg21426034	0.00329478
cg08504812	7.699811677142065e-09
cg00057376	4.2237324748839455e-12
cg15651758	0.0011746
cg26456274	2.495523129197874e-05
cg11046475	9.877090258902932e-06
cg11089688	3.2968582308612326e-08
cg23061957	1.0834666497316903e-12
cg13180566	5.727622820472789e-10
cg15938623	0.000669531
cg27456111	1.7294855325644676e-06
cg06805925	0
cg20367077	1.4990130933201229e-05
cg08652551	3.4176867145796486e-05
cg19309028	2.4070916193608127e-07
cg11795947	7.443209777058257e-05
cg08769026	1.6320918849732635e-07
cg00306562	7.514713662448713e-08
cg12851623	0.00101181
cg07979271	5.3264796344043575e-05
cg12706256	8.52329620919523e-05
cg08824961	0.000246866
cg14931378	3.006513260572774e-09
cg00551609	2.304201953684526e-07
cg06805707	0.000103727
cg06610329	1.226796442210798e-13
cg16523422	0.000418836
cg20664638	1.2678691245993079e-05
cg14393466	2.405386152481981e-07
cg05258736	1.5508639796157908e-05
cg07229496	0
cg06485521	3.811287182187151e-06
cg03686593	5.2885798442980914e-05
cg17845983	4.30082704805379e-06
cg13822487	1.5373277240104954e-07
cg13768045	1.1920243583651846e-05
cg10148755	0.000271865
cg07248440	3.17317942255535e-07
cg09127472	0.000184159
cg13697367	0
cg07901351	9.067846473698182e-11
cg14898127	9.370837439348634e-12
cg12669892	0.000133685
cg05405275	0.00165111
cg02419503	3.4783578801711457e-06
cg02584756	6.21096431185908e-06
cg06624244	1.4418466420806908e-12
cg23641315	3.5094319672523966e-08
cg05514002	9.996917659238491e-07
cg19383974	0
cg08055612	3.321665893230019e-06
cg10990188	0.000283671
cg26010546	7.344142421983335e-07
cg16457797	0.000537209
cg23246292	1.1102230246251565e-16
cg27216937	1.384166383133767e-05
cg14806053	3.951071803065531e-09
cg00097513	7.299081964029508e-05
cg01682590	3.1918255816165697e-09
cg06787089	9.030719272828946e-06
cg05772104	7.259698242556567e-08
cg16042099	0.000740816
cg13426198	3.78218413255027e-08
cg21169429	4.473408001137713e-06
cg23651704	4.782955700388669e-07
cg10370275	1.3095413642361109e-11
cg10249734	6.3768995639534864e-09
cg21727445	1.8691714842589136e-12
cg12641283	4.966817671281376e-05
cg04045089	8.379794323998269e-07
cg26773549	2.4424906541753444e-15
cg13098139	3.434271183777593e-05
cg03550075	0
cg14402081	6.519437248941884e-07
cg01960160	6.554528971114415e-05
cg02377101	9.640320319803664e-09
cg17948174	0
cg22098961	0.00274081
cg15246619	7.3271277933884e-11
cg27415728	7.216449660063518e-15
cg15855021	0.00189893
cg04080801	7.1822583832537035e-06
cg08977725	0.00145206
cg08817840	6.129965646195501e-09
cg16721255	5.7650735582392976e-05
cg18052042	1.706576831927986e-05
cg03330820	0.00085203
cg15698171	1.491153495947195e-05
cg01472077	1.4138706416755298e-07
cg20907051	8.053364641824601e-10
cg26422453	0.0061987
cg03177171	3.586044650116804e-08
cg12600784	0.0022649
cg14063747	7.33968441579691e-13
cg02918862	4.5194833944495194e-05
cg01740409	0.000273972
cg02925581	7.392093048785853e-09
cg12012382	0.000597147
cg25677288	7.722341643923158e-08
cg20398719	0
cg06546571	3.5253200358909e-10
cg17108141	3.224604683271792e-08
cg06533042	1.0531999119600677e-05
cg06822102	1.4091223978662804e-05
cg22070116	1.1781973174862514e-09
cg01739295	1.2070332849112297e-05
cg24310395	0.00238715
cg09811645	0.006922
cg08050464	1.0611113709924069e-07
cg05779523	1.4794113711857904e-09
cg08922959	7.804452937232309e-05
cg26070099	1.5438428376368662e-05
cg20064307	0
cg18836532	1.0221717415825893e-06
cg23479730	4.9798528445332835e-06
cg03978242	8.262910814460511e-07
cg11335950	7.551191647858779e-06
cg26948751	1.2100746082932545e-07
cg13168774	8.104628079763643e-15
cg11119655	1.648621507199799e-06
cg04615460	8.980582910655954e-08
cg23687258	1.1102230246251565e-16
cg03457893	2.5230439570922414e-07
cg15890206	0.0045648
cg17143549	0
cg02132728	0.000311209
cg10330056	7.323476017595532e-05
cg08537804	0.000284829
cg21519701	0
cg19001435	0.00218994
cg27487730	8.43828950403136e-06
cg09685664	2.607482711969311e-07
cg18359250	0.000113232
cg25854875	5.283588807580841e-07
cg26783274	8.357677278492126e-05
cg04554195	0.000660916
cg23066837	0.000258873
cg07525682	7.372495574275995e-05
cg08279861	3.917155488863955e-11
cg25626519	2.0652880438842836e-05
cg17678844	0
cg02659854	0
cg18330573	6.233302762836956e-10
cg18100950	4.309588544915144e-07
cg22466678	1.637367963436276e-08
cg20303490	0.000356429
cg05565052	1.934460586161535e-07
cg06687184	0
cg22190114	0.000274283
cg18988395	0.00203185
cg18378551	4.584121710005107e-07
cg10875367	7.895382761913261e-06
cg05875017	4.3279788863870294e-08
cg02154683	0.000430491
cg02690950	8.043281805036884e-07
cg21475076	1.4524545383087784e-05
cg06011270	1.3322676295501878e-15
cg00423704	0.000963651
cg03648724	0
cg22027865	0.000105099
cg15490784	0.000991725
cg14757546	5.63971092049087e-12
cg08952273	5.129335393094792e-07
cg25107997	0
cg11462267	0
cg17765669	0.000356979
cg21939759	1.655675596623496e-12
cg08981514	7.199703060356555e-05
cg14875032	7.334137408498975e-09
cg06928711	3.9786921895768046e-05
cg19864370	0
cg11194925	2.920619357249521e-06
cg11721349	5.083377412229417e-06
cg21355793	1.020941706975087e-05
cg15556672	4.1651294129474437e-05
cg01010990	1.166408105057748e-05
cg08041603	2.700768180141644e-05
cg14267095	1.1311048642159705e-06
cg05881457	0.000178295
cg10804854	0.00111635
cg20442078	6.555205679381615e-07
cg15716876	1.0639305466630944e-05
cg05003162	6.9615916364895725e-09
cg06077226	0.000181733
cg27479396	7.568246983669091e-06
cg06453901	3.0802696892484605e-05
cg02973985	2.3321815978416538e-07
cg04884661	1.6568968419505836e-12
cg21205282	8.851892367545133e-06
cg03160508	1.321641518892136e-05
cg02013148	5.3932278817780954e-05
cg23511157	2.3268446232904694e-05
cg15269045	4.716957935357868e-10
cg01110790	6.583622536027178e-13
cg24790158	1.1112000208868267e-11
cg14276981	0.000148243
cg05220442	6.94999613415348e-14
cg10578387	2.846613376239482e-06
cg13133000	1.2396604354369956e-05
cg08270009	0.000651881
cg02535735	1.1926748477719684e-10
cg19813207	1.439131125635651e-05
cg25773489	0.000139
cg17454394	6.803994034854099e-10
cg25815543	2.105007055885899e-06
cg06784539	2.220446049250313e-16
cg03576224	4.351868865271058e-10
cg21950105	0
cg17836187	6.410801858258708e-07
cg00503731	1.1092256417821744e-06
cg12018047	4.814193488300589e-11
cg17530503	5.084396828003435e-07
cg06595743	7.999433516558963e-05
cg20411127	2.944164517737491e-07
cg26825769	0.00144394
cg09786084	3.637727785665845e-09
cg00203915	0.000179265
cg14261816	1.9492701008871904e-08
cg12411704	0.00339533
cg18003751	1.3434122965172435e-06
cg13210566	5.4518742520492935e-08
cg15825085	1.6331243941625218e-06
cg19477629	6.546792885586683e-09
cg00310264	0.00140786
cg16173868	3.3240077357277187e-13
cg03286000	1.0935066330208798e-06
cg11591253	3.4162659936498585e-06
cg06135160	0.00567989
cg13700680	7.261781176381987e-10
cg01532771	1.449286246568704e-10
cg17385448	1.8759492848019477e-09
cg10102162	1.7018364034671052e-06
cg00668519	4.427329253209322e-07
cg22803353	0.00141586
cg03620729	0.000142433
cg11004672	0.00241215
cg08833556	2.470418669631158e-08
cg03816370	0.00012577
cg13268590	4.475309012264006e-13
cg16640633	0.000196464
cg05425675	0
cg18850465	5.58878659440154e-06
cg06259313	2.6093242537772454e-06
cg20533957	4.6074255521943996e-14
cg24487935	0.00226802
cg09217258	6.280467257369082e-10
cg12397572	8.103452331376104e-08
cg03660034	0.00130614
cg05655038	5.8616662185762e-05
cg08530484	9.826932634293684e-08
cg20987067	0.000457345
cg23423681	0.000149067
cg04607624	6.06713356643418e-06
cg08299089	0.000606897
cg07010622	4.0986991578506604e-11
cg03203287	3.6190683906367482e-06
cg00590851	5.162537064506978e-14
cg22495957	0.000760726
cg09604414	7.115742661767399e-09
cg12239753	1.7205980982759606e-05
cg11674763	0.000271745
cg23092164	5.943014296294624e-05
cg04940824	2.7060576002213566e-12
cg19229692	8.351421654673175e-05
cg14516183	7.400746682151293e-13
cg14837582	4.761179450696318e-09
cg15672146	0
cg20867746	7.118337839173705e-06
cg05151709	5.2448881023403615e-05
cg07774424	1.1590531967531348e-07
cg26294177	0.00539474
cg13514165	7.643097266196719e-11
cg19613578	2.220446049250313e-16
cg26873090	4.3587355946783646e-13
cg05530212	3.125309462348458e-05
cg11279163	2.944877675048474e-11
cg19002027	2.420810122361061e-07
cg21020871	8.287481811919406e-12
cg23865415	1.4943786363907918e-07
cg18051433	3.0473649925699675e-07
cg10418570	0.00115752
cg11404469	0.000724054
cg23001084	5.1113165511429415e-05
cg23621797	0
cg00086426	4.174608325691054e-09
cg18701970	9.791813189052867e-06
cg02310768	9.402869112218326e-07
cg22541962	0
cg02467034	0
cg26380711	2.0168041524604163e-06
cg15407805	2.3423682549150726e-08
cg23824855	0
cg06193276	0.00024249
cg13219139	6.543461792407612e-07
cg12775788	1.750239175812851e-09
cg04395377	5.399596084254554e-06
cg23015605	2.1697067253967361e-07
cg15376168	3.4748870447742775e-12
cg08544712	9.921373911314646e-08
cg09903193	3.7413960818355463e-10
cg06628843	0.000201305
cg19083909	0.00481282
cg04231682	0.000218994
cg14737131	0
cg08308801	3.127696990290474e-10
cg14781855	4.0954209912236195e-08
cg01387720	4.7955695557933e-05
cg23291158	7.653781694505479e-05
cg24029244	4.2150460899392783e-10
cg16693595	9.32859178792711e-09
cg13335221	1.2017994988067215e-07
cg23738831	4.856925972518411e-11
cg13651224	3.608224174111996e-05
cg20682720	1.3665267914797496e-05
cg27186552	0.000681349
cg13584531	0.00142082
cg06116704	0.000225676
cg07354679	0.000461999
cg04790181	5.2615945094980354e-05
cg12888712	0.000647312
cg06513469	0.00190108
cg15321915	0
cg07807575	2.0896288943639263e-07
cg14475771	0.000767005
cg08118042	0.00104037
cg17840021	3.180199281693774e-08
cg00559081	9.83434478217804e-05
cg02058628	1.6314352602186943e-07
cg00801069	8.64863736182997e-14
cg24983189	4.911364323012535e-05
cg13405608	0.00199734
cg10409414	0.000945329
cg24736353	8.997415098521699e-07
cg08497939	0.00148935
cg24121905	0
cg12659851	1.9790074246017753e-08
cg00957641	1.8117905456249694e-05
cg07723251	0
cg14006373	1.1102230246251565e-15
cg15641657	0
cg16778211	0
cg13935558	0
cg17147917	0.000163026
cg17279685	1.2212453270876722e-15
cg21101777	2.998430659317819e-08
cg09506020	1.1375357303000655e-05
cg01897074	0.000623667
cg22800068	0.000120055
cg26221801	7.923661726749742e-13
cg01883408	1.0292003005396566e-07
cg17347535	4.002355780130529e-09
cg02521587	0
cg17419299	3.7151754783693036e-08
cg12087221	1.0999832853464397e-06
cg03437273	1.0811853445868991e-07
cg01553707	1.6711040884409556e-08
cg21905390	0.00225082
cg00862125	2.2664006697481476e-05
cg23375968	3.800705314915831e-07
cg00123055	1.6388834733760405e-10
cg04439862	3.254063685176334e-13
cg16872357	3.149036587046794e-12
cg24298665	1.396316927637642e-07
cg25854761	4.2148084988813395e-07
cg21626813	0.00023394
cg19546207	4.4638620368964155e-06
cg13677149	0.00312349
cg11794120	2.2648549702353193e-14
cg08771861	3.1187262502507807e-05
cg06690535	0
cg05612392	4.850289947455622e-09
cg05021649	0.00023815
cg17581673	0.000220709
cg19269956	0
cg15286148	1.2218460930468744e-05
cg09000622	0
cg04907595	6.217248937900877e-15
cg08738340	0.000262687
cg07786049	1.6014757724169826e-05
cg19075787	1.206743932224974e-06
cg09831577	5.209740416844966e-09
cg18097532	0.000412347
cg12459933	0.000258917
cg02298788	0.0021357
cg23189953	1.3386848296548237e-09
cg00102615	3.5861902436540305e-07
cg09292030	0.00122403
cg00811122	3.037825546670092e-10
cg04333885	1.0131421078085623e-05
cg10797874	0.00105465
cg16350349	1.5905705197383213e-08
cg10245133	2.3024626048639973e-05
cg18258682	1.2883694111565092e-11
cg14739038	1.8037720297181536e-05
cg01472311	1.7552396425202232e-08
cg05799169	2.0426654812055745e-09
cg09537714	0.000568792
cg01426818	3.7815626745540953e-06
cg08034505	0.000162046
cg14737994	1.3994150505070024e-08
cg10453778	5.551115123125783e-15
cg24648682	0.000118936
cg12947407	0.00403559
cg07344315	0
cg03199330	2.289311451408871e-06
cg03386595	0.000202081
cg22707582	3.6600907749040346e-08
cg03912060	4.770911156137814e-07
cg06698547	0.000146475
cg11994594	9.617438697984149e-06
cg00771494	3.494294363859396e-07
cg04100577	2.808835962098133e-05
cg07241925	0
cg27655921	0.000405873
cg22535729	0
cg14152587	0.000124188
cg02536721	0
cg03600868	8.446750199286868e-08
cg26962758	0
cg00281333	1.0778714032433356e-08
cg04212786	0
cg17956503	0.000120874
cg26101485	2.05809933573331e-06
cg12733438	1.7701929255764526e-08
cg13591848	0.00217422
cg08669395	2.0200061091601995e-05
cg09446680	4.5208515417338724e-05
cg23385697	2.3314683517128287e-15
cg02402298	3.99525503292919e-05
cg21520985	4.5009836746601195e-08
cg09514782	0.002234
cg05104189	0.00045207
cg04414509	0.00228603
cg15961455	0
cg05201084	1.8138697210901e-09
cg16883063	1.2057833287393294e-08
cg03585237	2.112573449508659e-10
cg10085088	0.000789955
cg18633197	0.000416503
cg18586914	1.8052515038391448e-10
cg12671202	4.9156005475614606e-05
cg23453437	7.171940819006295e-11
cg01466219	8.629364926771022e-05
cg09764773	5.5519443598051055e-08
cg00736744	0.000366008
cg04206219	0.00738072
cg21333884	0.00301824
cg09000804	4.382814886128017e-05
cg04719975	6.661338147750939e-15
cg24782197	2.7562376417877843e-06
cg16218561	6.482293209186807e-05
cg08987995	1.5455224866567363e-07
cg12278738	6.289413434501512e-13
cg22746449	8.416298469260397e-08
cg19852827	2.407472981003078e-05
cg20418308	0.000927553
cg22710865	5.819221071401426e-05
cg00166262	1.2980819386054776e-07
cg08264266	0.00105503
cg04495670	5.56905654924833e-09
cg19109749	2.3842543495078417e-09
cg18259690	1.168525276540322e-10
cg06831832	1.939145963347766e-05
cg25551273	1.6635340699178158e-05
cg13510318	9.7404251753197e-07
cg08449487	8.81638887954006e-05
cg10255260	1.573878805061213e-10
cg20968069	0.000675317
cg20261682	1.1603384919567361e-11
cg08245083	0.000143076
cg11220732	0.000576476
cg00295879	0
cg21501167	4.446562524995645e-05
cg08345859	0.000298831
cg01071903	7.659252926395244e-05
cg15174248	0.00671935
cg09888147	0.000268799
cg08685564	0.000133304
cg17866225	3.149782368261356e-08
cg19378930	1.258060442488329e-07
cg16957993	5.1655667649863624e-05
cg00707688	0.000248831
cg15051334	0.000615233
cg11042589	0.000229203
cg06891212	9.892087993834675e-05
cg04625871	2.0113932741594454e-10
cg14519887	2.8463178924909016e-08
cg10976318	0.000800858
cg07024786	4.061581972747419e-05
cg20739360	3.9028003051555515e-11
cg09314225	2.969072629532832e-06
cg10484211	0.00029303
cg01975529	9.140458390177741e-10
cg08222788	4.327467109099814e-07
cg21563362	1.2451684173631072e-05
cg06747057	0.000205292
cg02307415	3.396838366143129e-12
cg12299026	1.3951901856046334e-09
cg12829002	2.077791685817232e-06
cg01310118	6.83517909155773e-05
cg00714274	1.295407702217588e-07
cg22180580	7.056465769705866e-06
cg09514817	8.40393454826227e-09
cg18219522	6.0649769665133135e-05
cg24255201	6.304044344762616e-06
cg16061590	0.000299439
cg14797004	0.000298887
cg06483503	0.000776821
cg23393637	5.142859471618522e-10
cg10009719	5.573608241604688e-10
cg01886921	5.857641904571942e-05
cg15770575	2.4646891098045742e-06
cg13944397	4.116640361928603e-11
cg02166394	3.057890571867006e-07
cg18745113	0.000403623
cg26663696	0
cg10668874	0.000150812
cg19611822	0.000755234
cg22553361	8.635834401737874e-05
cg19747945	1.7448431873567927e-05
cg12793096	1.5906165273804618e-11
cg15059225	2.3314683517128287e-15
cg03868193	7.792221027036472e-05
cg25636481	0.00237668
cg12472693	0.00052029
cg11889875	0.000374451
cg21910709	6.039468491980671e-08
cg00900124	1.0509371151101732e-11
cg05615891	4.547806575772029e-12
cg14979482	0.000348672
cg18055557	1.7541247125940629e-06
cg19549758	6.659783835516464e-12
cg16264526	8.010005843051005e-07
cg04607699	0.000564187
cg19483803	0.000446448
cg01972418	0.000491489
cg08854316	3.599620215233301e-07
cg02939161	9.075644853007159e-05
cg02523305	0.00117294
cg02497126	1.099120794378905e-14
cg21809614	0
cg14475527	4.8721041011168253e-05
cg10391228	0.00143944
cg09984738	1.7654966155689067e-08
cg17812751	7.06058989052849e-10
cg04836442	0.000457825
cg18561261	5.996059204704807e-11
cg02412703	0
cg15074600	1.439968961114424e-05
cg01083121	3.86208749616479e-05
cg06278302	3.7650269156808136e-06
cg16980634	5.2233861600359255e-05
cg08819647	3.0320190802513025e-13
cg06516820	6.908271898309337e-06
cg03636152	1.3322676295501878e-15
cg03647393	1.828299955874968e-09
cg09345754	1.8665657908201183e-10
cg24177030	4.6189798652562786e-07
cg20090561	0.00251352
cg21237106	3.535198046189514e-06
cg17701567	0.000839144
cg27236218	5.99219976282761e-06
cg19790427	0.000127234
cg07055879	1.2041311770127905e-05
cg16404506	3.1122615595791103e-09
cg15350036	5.095543098576627e-09
cg09461094	5.744216213798836e-11
cg10067737	2.986379294966923e-07
cg15329410	0.000707641
cg13313836	3.0056550525126013e-06
cg00186468	5.4404289961951235e-09
cg00326902	1.5939113232610325e-06
cg07887538	1.0654588322722702e-11
cg07247778	0.000320358
cg05480073	0
cg01690119	1.8551188363247206e-09
cg17105139	6.892023618476628e-10
cg11086421	0.000279416
cg24414019	4.059391540689461e-07
cg05913684	7.182217598433738e-09
cg01982909	0.000513019
cg20404850	5.370447245800491e-07
cg08593626	0.000103818
cg12161387	9.851428695029085e-08
cg08471449	1.3855680958130279e-07
cg23235337	3.1613023310228527e-10
cg13567360	0.00023083
cg13105046	0.000298566
cg23932180	4.04165589884542e-12
cg14284366	0.000616423
cg19962052	4.6491129012782295e-05
cg11776393	4.520396961560369e-05
cg05941575	0
cg05740145	2.5649242322289822e-06
cg08905239	1.1968064317358085e-09
cg17620039	1.5472720172771126e-05
cg19169208	1.0247802606500045e-11
cg25160954	8.810565923189628e-05
cg02896222	0.000623206
cg22577958	3.4602952725393266e-09
cg19585061	0.00015285
cg14409249	3.151972079351584e-05
cg08627800	0.00114328
cg02741393	2.0637613840079894e-09
cg12580156	5.49333786903361e-07
cg16121822	6.21561432323503e-07
cg21553977	1.3322676295501878e-15
cg16745086	4.310532042417492e-09
cg15078524	0.00065116
cg04289880	2.5663440968992646e-06
cg22366943	6.9510081590618e-07
cg07355428	4.610608817956496e-06
cg16731970	0.00040895
cg02236244	0.00149485
cg04832544	1.1102230246251565e-16
cg20843985	1.347565461085054e-05
cg14396008	1.710750771155567e-06
cg00158909	4.762386678225372e-05
cg13691599	0.00093136
cg00334594	3.979699847456164e-05
cg10412312	0.000107518
cg20173717	7.278346555006365e-06
cg22614927	0.000225345
cg14977190	0.000119804
cg05883690	0.000354647
cg12984787	4.407375092430055e-05
cg02948067	0.000911205
cg25567280	1.2844618507701355e-06
cg02021681	0.000287299
cg00920864	1.7342571823064645e-10
cg20122123	0
cg14605520	5.433702158996745e-06
cg06801948	0.00108894
cg02727247	0.000312008
cg12562517	0.000948443
cg06710470	6.963579712859769e-10
cg24903633	1.4046193622441194e-05
cg16338012	0.000158388
cg10662314	9.88009341007512e-10
cg07661051	5.366256550232151e-09
cg19478478	0.00178411
cg05804504	1.0255643223544553e-08
cg13557534	1.1143685418879556e-08
cg17428832	0.00141568
cg04376360	1.1657341758564144e-14
cg27370448	0.00058578
cg25361175	3.372250129141108e-07
cg14118267	0.000109252
cg10641939	1.203818156270131e-10
cg22802439	1.1141797752078908e-05
cg26864315	2.742114313392108e-10
cg02798576	6.404850696295483e-05
cg19423625	5.155077009710851e-08
cg07665063	2.1517241828306055e-06
cg10242139	0.000520717
cg13340705	0.0031081
cg10063351	9.904604647559268e-08
cg03440799	2.220446049250313e-15
cg23176340	2.562113805704147e-05
cg27539546	7.771561172376096e-16
cg08973191	2.0761170560490427e-13
cg17674228	4.796857690225753e-05
cg23787031	4.675246856322701e-10
cg15029747	8.706830989857473e-06
cg22807776	0.000128079
cg14590912	2.079003635913068e-12
cg04517548	4.460865010713633e-11
cg26073568	0.000103552
cg25594376	0.000265865
cg23961198	0.000548567
cg17390918	4.032663092345956e-12
cg05241586	1.2541556703160595e-06
cg06087349	5.126109348108088e-08
cg17090716	3.473103452722448e-06
cg16485797	3.83811603500428e-05
cg17933493	6.536951049040951e-05
cg07014308	5.8890991914140045e-06
cg03751365	3.025786288191057e-10
cg01915976	0.00123465
cg07691117	3.244415247571908e-08
cg09323727	1.1034118439501306e-05
cg04739153	1.4535472617205336e-05
cg03577128	2.429015001625956e-05
cg10285387	6.862199697366123e-11
cg17547541	7.243791337874228e-07
cg16117881	2.2365105976640542e-05
cg10593867	0.000808928
cg24920933	1.5058569563519697e-06
cg04898026	1.0281658537558691e-05
cg15402232	3.0430084341226404e-08
cg10926487	1.2212453270876722e-15
cg02816678	3.018575722713024e-08
cg04406226	1.5629561042063145e-06
cg27633912	6.850076061937216e-14
cg11724726	1.348871236928062e-09
cg15673536	0.000235244
cg14755690	3.700547202001303e-08
cg07739188	0.000320203
cg14804102	1.9906298831529057e-13
cg02334098	2.437473356486919e-08
cg05355684	0.000667196
cg15559764	1.2463586548161487e-05
cg25504717	8.888042994681378e-05
cg12447154	6.451583711708508e-11
cg19915738	3.6307921114087094e-09
cg08317046	0
cg06900386	0.00110204
cg12163823	0.000117251
cg01234619	1.4166445794216997e-13
cg13055103	1.2817905437056965e-07
cg03720510	0.000362846
cg00511712	9.688415107045323e-05
cg11164055	0.000124426
cg14594063	6.285453812981956e-08
cg22495120	0.00397073
cg24101643	0.00156542
cg07270947	0.000425196
cg16071328	2.3307656384252695e-05
cg19578342	1.4689532701339658e-08
cg00007420	1.8768875342800584e-11
cg15529239	1.4232304423877906e-07
cg01264365	5.939693181744587e-14
cg02150910	7.56829353405486e-05
cg18799399	1.054092688690389e-07
cg18927604	2.220446049250313e-16
cg00770622	0.000945589
cg00493429	8.803236626331312e-07
cg06767612	2.7889279108350706e-08
cg13889419	5.338457452652712e-06
cg11105216	0
cg00346883	4.459771462128614e-06
cg17383343	4.512753268781644e-05
cg13365620	1.2126004268475654e-06
cg10364087	1.3816312305348077e-07
cg01923766	5.069938869750601e-05
cg26436204	0
cg26566898	1.1165832762838335e-06
cg06120719	0.0012079
cg21774136	0.000475473
cg04282238	0.000266421
cg08860374	2.481268746024057e-07
cg14565752	1.2199269510571042e-05
cg24860429	9.437111718213487e-05
cg06162500	0.000287693
cg25927711	1.447379570485019e-05
cg26430287	8.186937683341e-09
cg26932379	0.000866901
cg16874930	6.526812790230707e-08
cg25195965	7.970312946325997e-05
cg16203974	1.4468281999469035e-05
cg08902828	5.067054886787048e-09
cg23372422	9.515398335935288e-08
cg01706399	0.000168556
cg23741739	0.000110648
cg09994117	0.000238053
cg24794294	0
cg00812799	2.869848545472564e-06
cg17256691	6.497882232281427e-10
cg01872719	1.8683932179186513e-10
cg22821013	2.4209674709396722e-08
cg26671246	4.4924200044205165e-05
cg04366385	1.5415935195051134e-10
cg00451642	4.564194944212119e-08
cg17774289	4.594458147266778e-11
cg03658578	4.742402248680833e-09
cg12736119	0.000369599
cg13212283	8.407727403181298e-09
cg14096937	2.5628229749496967e-07
cg21180839	0.000110599
cg15048029	0.000234308
cg15135438	0
cg10504568	4.1822789675904914e-10
cg08049736	1.781171210524235e-07
cg13598358	2.1055547443360467e-06
cg24898812	0.000109561
cg13870539	0.000240604
cg07190543	6.053056295307613e-06
cg13144994	0
cg15699693	1.6915432388131535e-09
cg17397069	2.0349866020064056e-06
cg21314094	2.329738064676956e-05
cg04637454	9.170070724984214e-08
cg25911551	0.00324358
cg02886509	2.429318133323477e-07
cg17512943	1.4627444604231599e-05
cg07341180	6.719801278753934e-07
cg04188705	1.4603918074840294e-10
cg25238274	0.000218818
cg18130328	0.00108971
cg18630265	4.752864768420295e-13
cg24700374	6.661338147750939e-16
cg16376620	2.254740694151991e-08
cg02278768	0.000216341
cg15502231	1.1102230246251565e-16
cg21727477	1.4882739979293902e-06
cg19437917	8.854481169717765e-06
cg08625822	5.934142066621462e-13
cg25338438	0
cg03891993	1.75004989317884e-05
cg02590060	2.6321235199633364e-05
cg15125666	1.2567291416409887e-05
cg10962037	6.242104205522736e-06
cg24007919	1.9805268536288168e-10
cg08763388	4.6708848566723304e-08
cg13277040	2.886579864025407e-15
cg08982380	2.8982102081576144e-06
cg05099863	0
cg24082983	1.3585378266789405e-06
cg24129198	4.4669566037880415e-05
cg04919681	7.576067701053901e-05
cg26145254	3.0341234680264506e-07
cg23216101	1.0771674180398705e-06
cg15747193	0.000963028
cg00919305	5.205588152756846e-07
cg02390947	0.000388336
cg13009906	2.3318878050737624e-08
cg23028654	4.801270492293952e-12
cg07178378	1.8581937100137225e-09
cg04255947	3.640007184557703e-10
cg00551341	0
cg05534094	0.000509495
cg01345727	1.2285354955565708e-09
cg15739772	8.215650382226158e-14
cg00218404	5.6518599919286316e-05
cg07874106	7.376150361693146e-05
cg02558684	3.798500577556485e-05
cg15518270	3.9659191886087797e-07
cg12019893	0.00203917
cg02165799	1.3637633355934042e-08
cg07768982	1.347195381917743e-07
cg06048154	2.3904437809862955e-05
cg26360161	9.724056682092197e-08
cg01553090	0.00030702
cg10589310	7.753768405116546e-09
cg08922428	1.2531654092207134e-07
cg24873961	4.953740750934799e-10
cg16413677	0
cg09894758	3.0141932087057732e-05
cg07477296	9.087423670228745e-07
cg01922103	1.0613732115416497e-13
cg01519784	2.3492097156463387e-11
cg26900154	3.0470957870787352e-05
cg11248333	1.1487568285506455e-07
cg25845026	0.00195893
cg25813894	0.00186352
cg26685409	0
cg15655205	0.000127868
cg10508193	1.7119309525859272e-05
cg10752363	4.706216445238276e-05
cg14548648	4.0038219206728343e-07
cg05770620	0.000126424
cg14871544	1.957868706159438e-06
cg21902252	4.3278278799019354e-05
cg13380312	0.000787276
cg08043971	0.000159445
cg14662585	1.1350254069952825e-10
cg02934657	2.8036828414457204e-10
cg26807029	0.00140407
cg05754162	2.7504873943984265e-05
cg21088542	1.9119546098345097e-05
cg03381546	4.6518911097304105e-05
cg24769972	1.8998024658989365e-06
cg24921808	9.44478463216214e-08
cg13620571	0.00216834
cg13919863	0.000156756
cg00501711	0.000124485
cg08986727	1.2438938767900254e-12
cg12787665	0
cg15497746	4.4366699203379767e-10
cg19556572	7.534303714251678e-08
cg12633968	1.099120794378905e-14
cg01530639	1.133337630021547e-05
cg06094104	0.000108453
cg03169087	6.776501582095307e-11
cg25907642	5.6252582167015674e-05
cg16638092	5.348787834869029e-08
cg01524091	9.094547337440417e-11
cg14011600	4.935030495367698e-09
cg18281288	6.816769371198461e-13
cg07508217	5.444444686086847e-05
cg21929875	1.1677808497978504e-08
cg20537531	0
cg16549228	9.69130220518366e-09
cg11277947	3.442124363317589e-11
cg24158512	0.000180906
cg05210558	2.1046758597376147e-05
cg22433256	5.562757521360151e-05
cg14081264	5.234915168017551e-09
cg22789730	5.677648862723039e-06
cg07029873	2.869212523570752e-06
cg27190034	0.000342904
cg12671205	8.689954370499908e-05
cg26002091	8.280238562696773e-06
cg05634779	0.00117211
cg13001913	1.7635165705520706e-07
cg02196503	0.00182867
cg10511264	9.009805509996305e-06
cg14756780	1.3638101759028132e-10
cg14213394	9.102548714778891e-10
cg18366490	1.2998480415360447e-06
cg18121224	1.2521035319679186e-07
cg14642193	8.746708697215944e-06
cg05823768	1.5369138642862268e-06
cg17926918	2.0761170560490427e-14
cg24670442	8.258667262506236e-05
cg03411918	8.49007568810567e-05
cg23020359	6.150364662005359e-10
cg13646510	2.628616706523701e-07
cg11259655	1.6108652987512073e-05
cg14055421	1.4281839044727462e-09
cg07607536	4.810629672391542e-11
cg10183345	4.0709270265892883e-07
cg00606656	1.1456408910426319e-07
cg10677078	2.018058795727473e-05
cg09568705	0.00186582
cg10320281	2.3694374139404673e-06
cg03708925	1.7351894887607244e-07
cg13714797	1.1633106034025786e-08
cg04914133	1.6653345369377348e-15
cg09687690	9.257468297496629e-07
cg11111226	4.460441682674343e-09
cg03006422	0.000113011
cg00337593	5.0549733149773957e-05
cg20763723	0.00202161
cg18424208	0.000478054
cg06053909	0
cg14661234	9.127125759844645e-06
cg17921412	2.142730437526552e-14
cg15662402	0
cg02386293	2.926960892546404e-07
cg00607051	0.000368619
cg27299783	2.3650708392830566e-06
cg24250717	0
cg19182423	1.6805715041812164e-08
cg10197734	8.258782546732846e-11
cg13942783	5.332278618652708e-09
cg12705621	4.877209747178313e-13
cg27286626	0
cg06241901	8.877769408499603e-09
cg01015662	4.884981308350689e-15
cg22410442	9.079380481891164e-07
cg16705281	8.634193882861574e-06
cg18267532	0.00039732
cg02619298	8.262231733224823e-07
cg06645242	6.841630482556926e-05
cg17377625	4.440892098500626e-16
cg15684727	0.000207039
cg23673926	0.000164685
cg27512818	0.0018086
cg02173128	2.4421892572679127e-05
cg22372968	0.00213638
cg15834251	0.000171277
cg02423433	1.490278034310677e-08
cg10403753	7.1597423545455285e-09
cg12755507	0.000211133
cg02306229	5.6244257579773915e-05
cg27268708	1.649677748483125e-05
cg22697365	0.00125957
cg13002603	9.340615821917808e-07
cg17586203	0.00392206
cg19106489	1.4921659082789418e-06
cg12561867	0
cg24473995	0
cg00849335	2.220446049250313e-15
cg15006851	2.7042146300004788e-11
cg16771753	5.6801035941300704e-05
cg14475478	1.3464127449402952e-05
cg23342367	2.57865950814562e-11
cg09290006	2.737565617083604e-06
cg03079497	1.6204459996060905e-10
cg09726046	0.000774816
cg22689426	4.470760650576722e-09
cg02470722	0.000266505
cg19002413	9.379946930287986e-09
cg08490555	0.000509015
cg22264409	3.4466451914738627e-10
cg18083346	1.5069067629602806e-05
cg03342881	6.095457472099497e-12
cg02030460	0.000131467
cg11701471	3.914646384828302e-13
cg05682968	5.105235750935133e-05
cg21996072	3.3531880969661643e-06
cg25387996	8.929335451157705e-06
cg00376294	0
cg07754412	3.503683757566378e-07
cg14937916	0.000810709
cg01650991	1.1102230246251565e-16
cg05395321	1.17824071812489e-05
cg12798869	0.000333655
cg07289040	0.000920733
cg27461687	0.00258823
cg24969067	3.6148877109454247e-06
cg17610631	6.901071019638216e-06
cg15642855	0
cg07162625	2.951673994111559e-08
cg15313403	2.475797344914099e-14
cg15099231	4.736614545031159e-09
cg13223652	2.184648351111207e-08
cg09527639	0.000368157
cg14375300	0.00306397
cg13655803	4.7262638247502764e-11
cg03684287	0.00048476
cg09225404	3.3519988651420363e-07
cg15971114	2.0997576888337477e-07
cg22734236	0.0025641
cg07869994	0
cg25438746	0.00158744
cg23103726	7.933540003945971e-06
cg22318139	3.930784675532095e-08
cg19312076	1.0029830299629339e-09
cg17385203	0.000677415
cg05865340	2.3430471496332927e-07
cg03384047	0.00012071
cg22177726	0.000646446
cg07057218	1.351832226603733e-06
cg06279953	3.7687706501143836e-06
cg19759671	1.2468945510546448e-06
cg23659289	0.000276762
cg11527405	0.000125581
cg16692735	1.2834625568558522e-05
cg02481176	6.061054130812593e-07
cg08309134	0.000233083
cg07276183	5.273924961191057e-07
cg21744888	2.719637554671195e-05
cg01891959	1.4814829363274384e-09
cg16169149	0.000176794
cg26809179	1.5962199073626948e-07
cg16158156	0.000220612
cg16231873	0.00402552
cg07513657	0.000304576
cg20193203	1.1322320020212828e-05
cg05181290	0.000504306
cg15334482	0.000323861
cg01949023	0.00197423
cg01720257	5.055955654142963e-12
cg00571466	8.237854842718662e-14
cg00439230	5.047664644020067e-05
cg01260138	3.929385052392487e-05
cg04314107	6.474754066232435e-11
cg09269341	0.000482288
cg06221087	0.000103759
cg06070414	1.454291569391586e-07
cg09219935	2.4324947611731318e-09
cg22631917	2.7287673232123666e-09
cg03003526	0.000103398
cg08672176	0.000753024
cg13845366	1.680833250361502e-11
cg08364510	0.000169943
cg19369955	1.839267271819267e-08
cg16581692	0.00186279
cg01894667	0.000447218
cg05797097	5.231724852228226e-07
cg04256394	8.752383262589092e-10
cg13011961	4.921434614280074e-07
cg27541551	1.0544898287889737e-12
cg04055562	3.924757880247043e-06
cg14341968	0.00113883
cg06896626	1.405524152253701e-05
cg26197008	0
cg22175849	1.864128069017923e-06
cg16466278	3.991265318248338e-09
cg15417287	0.00108115
cg00519208	2.44394521686786e-06
cg11804292	1.3802350262714924e-08
cg25727477	0
cg03873771	6.455924664861001e-07
cg18802032	1.3928766995352504e-07
cg15696309	2.796241693070467e-05
cg20119505	0.00308295
cg22125491	1.1250770237669627e-07
cg09716042	2.789627295829433e-07
cg13979573	1.5393811017005987e-06
cg11481839	1.2835987219794731e-06
cg08723541	3.220501998413283e-08
cg17061156	3.396472458838673e-08
cg15548371	1.36833585262508e-06
cg19589396	0.00325063
cg26297344	1.5523167736897214e-05
cg19065549	0
cg01486183	0.000972755
cg11329058	4.5460603392832866e-08
cg17864586	0.00145819
cg11395180	7.99868026735151e-06
cg05409752	1.673024559112335e-05
cg22756138	4.631738822480358e-07
cg24809493	1.1997437927790955e-05
cg01380946	1.4034249679051314e-06
cg15331088	0.000566919
cg10905995	3.659748375128835e-06
cg00969852	6.619149672815183e-13
cg09612555	0.000102885
cg03161093	1.7015409058407371e-06
cg08825848	0
cg25181655	6.222463141414281e-07
cg15086607	0.000120928
cg10256477	2.002707607196008e-06
cg09422970	2.056214125523148e-06
cg21802374	0.00289893
cg02419849	2.195064997212448e-06
cg18266001	4.069773296144774e-09
cg02640190	2.6672565267560344e-09
cg14587374	0.00165257
cg26485689	0.000960244
cg06781833	0.000156019
cg14345857	1.2143719363422179e-10
cg23650171	2.159938894408242e-12
cg17409685	0.000282699
cg05853268	8.199770862304945e-10
cg04730276	2.34782882024831e-09
cg08913189	6.049769687099804e-06
cg06413398	8.653822047888227e-05
cg06679310	1.1102230246251565e-16
cg06029299	5.1789084132281e-10
cg01843128	0
cg13541527	0
cg01052776	2.051687486570586e-09
cg18570392	5.910333000791468e-08
cg19375539	0.000124007
cg26076683	3.212028087951069e-08
cg19981660	4.907883544014169e-09
cg07353119	0.00117853
cg20312179	6.518521198373151e-07
cg05931551	0.000230757
cg11267205	4.180963606570387e-05
cg08243434	1.7247548446786e-05
cg03211552	0
cg07439037	6.557099307968883e-11
cg13497933	0.00211624
cg14334584	1.542967107415194e-07
cg05483473	5.373507717676418e-07
cg10344245	9.89719417532342e-12
cg16791280	9.517288610538799e-05
cg03936663	3.95164478916854e-09
cg06656092	0.000921264
cg24935571	2.3318383890469363e-09
cg20073007	7.089224712819586e-06
cg05400797	0.0023663
cg10027639	1.405718266234146e-07
cg11291445	4.258996658013103e-06
cg04869436	1.0408323092292449e-09
cg14162432	1.9626276332562753e-05
cg15820458	5.0957016384245435e-12
cg06173520	3.1213920337336276e-12
cg02692483	0.0013384
cg07576222	3.3344609762231414e-07
cg10827767	3.46756535707371e-08
cg01897308	1.187729914420288e-10
cg06608174	0.000111695
cg13152690	0.000419668
cg27385355	0.000309932
cg15155051	5.4424989737178464e-08
cg00072587	3.306576945583117e-08
cg11399879	1.205309726337589e-05
cg22248648	4.538388220787226e-09
cg03954381	5.371318452240814e-07
cg02080796	7.2422543622163715e-06
cg15895197	3.90205948663791e-08
cg20668718	4.666379230910955e-06
cg10454127	1.59539048638635e-13
cg05833209	1.1661512550054098e-06
cg14054454	0.000129686
cg26824847	2.8546406013574277e-05
cg25225763	0.000269419
cg21494512	1.9749100244048634e-08
cg03855983	1.061624041709397e-05
cg19356652	5.065833308393053e-09
cg04162032	1.6761267593867757e-06
cg27356985	4.515136537985853e-07
cg20647799	6.579030331632651e-07
cg12670963	0.000248561
cg14815675	0.000700072
cg16312516	5.035535840280936e-05
cg15473052	6.292658616402491e-10
cg23307708	1.0013237553896381e-05
cg01569388	1.298222621293199e-06
cg08011023	8.85501671987754e-10
cg23412299	0.00105551
cg11924824	3.7673086878964313e-06
cg16497913	0.00019874
cg27161463	0.000166895
cg15702478	0.00121389
cg22374969	2.0242226435485122e-05
cg01331309	5.478592901564383e-08
cg03974581	0.000470209
cg15526535	0.00100672
cg08640046	1.4946589432796031e-06
cg08922869	0.00331428
cg11019853	0.000165951
cg00014176	2.2976887059655837e-10
cg23202870	0
cg08050817	1.0680345496894006e-13
cg08733739	1.4667300707316144e-10
cg09463055	6.76034362800948e-06
cg21812071	7.460570151662793e-07
cg06289177	3.0961078145708143e-10
cg05549638	3.1068797632816114e-05
cg25249728	0.00172329
cg07454154	3.1079929473376566e-06
cg05609218	8.767198348413885e-07
cg02186141	1.8887336139528088e-11
cg17474601	1.1948358125124514e-07
cg20085561	4.008248478681864e-07
cg01419181	3.911467594264195e-09
cg03689552	0
cg25869124	9.876501159133966e-07
cg01768082	0.000218089
cg22747133	0.000224299
cg16709233	2.5785744904638364e-05
cg10524965	5.17943756883632e-06
cg01104829	3.816534857037368e-06
cg19950186	0
cg13150854	0.000468178
cg13143935	1.5654217913052548e-06
cg13147246	9.998180061643325e-11
cg10581365	0.000118631
cg16895486	6.989509201948962e-05
cg01992512	6.028615096020928e-07
cg20693840	6.074296621250141e-11
cg01904978	1.5986934803979835e-05
cg13645409	2.185086397377134e-07
cg09618998	5.995204332975845e-15
cg22189019	0
cg23398047	1.3495754160874895e-06
cg03583625	4.8884133777682415e-05
cg00483432	4.7933125412180644e-05
cg00178434	0.000220331
cg12070285	3.561316099376377e-05
cg20155367	4.166716397846493e-05
cg27385038	1.6651136003353884e-07
cg25335944	0.00174853
cg02954524	4.212771158362827e-06
cg25752539	4.121480934315969e-12
cg03261725	2.5520155766400876e-08
cg11143148	0
cg14033585	0.00455702
cg21007713	4.760742153608888e-06
cg23184125	1.2590628450936947e-07
cg11738208	7.605144736189118e-08
cg17963799	1.7147960829078102e-10
cg26527316	6.347213055035716e-06
cg16513416	2.4424962269398165e-06
cg07716386	0
cg17511017	9.225795426504035e-07
cg08683899	0.000940576
cg07690344	2.8178503863607318e-08
cg16542439	3.195117691534577e-07
cg22296599	2.4594026815094594e-10
cg27555041	4.782890750121283e-10
cg18093631	0.00062526
cg04757417	8.215737776762211e-07
cg27419106	0.000160099
cg10961985	2.2036420427307135e-06
cg15679211	3.1256451065164725e-05
cg17556833	1.7763568394002505e-15
cg22738907	6.526974516418704e-09
cg12646848	0.000925678
cg13991029	0.000577855
cg24272313	0.000329048
cg06537005	2.1908386905522548e-05
cg25519098	1.1102230246251565e-15
cg11819928	4.03309693086662e-07
cg18604182	6.570740429534538e-08
cg00179952	0.00032662
cg22977420	0.000754281
cg03229638	3.231244135593059e-07
cg27476481	6.109218964611696e-05
cg00948903	1.2742259861697747e-06
cg02893529	1.3766870695208766e-05
cg16496770	1.91667948862273e-05
cg07344468	3.3720590575270215e-05
cg14999833	5.7607678850879473e-05
cg06533253	4.20601448336555e-07
cg24189942	0
cg26215058	1.0216525384132424e-05
cg16533359	3.998083021095056e-06
cg18405691	1.73838721195807e-11
cg14780282	1.1175186964695882e-07
cg19506677	7.296385717836529e-13
cg02798848	1.910085158596253e-06
cg18446641	2.5957504325657688e-05
cg05655397	3.8456460238478485e-11
cg24714913	2.2648549702353193e-14
cg25382352	0.000475212
cg18199386	0.000137837
cg19272438	2.220446049250313e-16
cg15931507	6.950669430194623e-05
cg09857310	0.000639116
cg06168149	1.1690204360093048e-11
cg12233362	1.2196027165400913e-05
cg00453636	0.000264644
cg12058385	0
cg15063540	0.00472585
cg00948470	0.00021587
cg05786812	3.743387471777382e-06
cg26212639	8.597074385718884e-09
cg15558327	1.1308347303007338e-06
cg26217216	0.0069306
cg04779342	1.6599253549465232e-07
cg26481402	9.450682458833626e-10
cg00810334	8.099204569234075e-06
cg21860560	9.44705058625317e-09
cg05840775	2.8793055795173217e-07
cg23268808	1.5813165204603408e-05
cg19088218	4.194889657860301e-09
cg23570396	0.00110173
cg07587435	0.000971643
cg06884470	2.096426698905418e-09
cg09645743	0.000412631
cg08382124	3.6964802985206546e-07
cg10239319	1.4986900609414988e-12
cg21223394	1.0445215667953534e-05
cg04236512	0.00285531
cg17018082	1.460537552677721e-06
cg08964929	4.7439665540327525e-07
cg01231108	2.2127451626552386e-07
cg05687494	2.3843980312410196e-07
cg07652246	3.5929024866376835e-08
cg04287191	5.706254024850921e-09
cg15156754	0.000183523
cg07599819	0.000180917
cg15073210	7.680540647925227e-10
cg02878510	4.58051506776469e-05
cg27534912	0.000362298
cg27280688	0.000161281
cg03996001	6.1152340200543165e-06
cg05820087	8.570966159027193e-11
cg22275872	4.0223181119181106e-08
cg01359809	4.9542592250872985e-12
cg22865542	0.000139793
cg24254672	2.8775392942548272e-05
cg20384231	4.116991136893233e-08
cg10805822	2.9413017691770627e-05
cg10930293	1.5881338349621466e-05
cg26252343	4.3472331745508797e-07
cg24284527	0.000104758
cg26160660	1.5929743635290095e-08
cg20235075	3.3124926386296494e-06
cg13695853	1.321855719771392e-06
cg20605134	2.2395190146795585e-09
cg05463915	0.000323825
cg12210094	0.000274893
cg21605283	0
cg09208101	0.000108875
cg09647354	2.839463653092622e-08
cg15444153	1.6961863469333593e-08
cg01090659	2.0751703555532686e-07
cg18033728	1.583189138365526e-05
cg07500347	4.508182759321855e-07
cg21083093	2.9976021664879227e-15
cg12639344	0
cg20973649	8.772904817044846e-07
cg01909242	0.000683358
cg17806614	8.503384278779613e-05
cg10598170	1.2032205232159754e-09
cg21110711	0.000238911
cg12216688	1.4300560735591716e-11
cg03694279	1.8034614913564617e-05
cg05487507	1.5036007727786682e-07
cg13094805	0.000531089
cg25183667	5.5628501804960706e-11
cg22939703	0.00020346
cg05221738	1.7859322132274258e-07
cg00919055	2.04468553199888e-10
cg06814248	4.805062624935186e-05
cg11016847	4.068159698000784e-07
cg04036920	0
cg03384460	7.811511789634906e-07
cg08802511	2.6363622762648475e-07
cg14877383	2.0442373238616085e-08
cg15780263	4.6007495160815814e-05
cg27135645	4.281287805274481e-06
cg10886173	0.000995245
cg06930813	5.083501892766407e-07
cg05188837	0
cg01038344	0.000660967
cg22132982	9.518874577452152e-11
cg21252408	1.805811201682772e-07
cg01347798	7.209455255008379e-12
cg14564956	4.2173897238928504e-05
cg20664445	6.859056250752005e-07
cg17218282	0.000127037
cg16216706	1.0723711707516514e-07
cg10838744	4.236729212903079e-06
cg19124469	0
cg23762915	9.179080271914941e-05
cg24740647	3.4446667740439807e-10
cg19038278	1.275495948860339e-07
cg13257390	2.958842470157652e-05
cg11659357	5.645117706620795e-09
cg11129121	6.224653308462003e-06
cg08507588	1.3774498350049846e-05
cg12110802	9.779954623923004e-13
cg14721860	0.00175791
cg22382943	1.9221223091836492e-05
cg25638515	8.792867295903672e-05
cg03403209	4.711786516509164e-13
cg13454700	6.91335877434085e-13
cg16164144	1.1272210783674907e-05
cg17521327	6.559067733391544e-10
cg06824277	1.3410778257894052e-06
cg14640756	8.94382191196641e-07
cg27231550	4.716676826888033e-09
cg16326335	1.023227558238915e-07
cg27236714	7.701571502760629e-08
cg22936385	1.3969117200529624e-05
cg12258657	6.168301500686368e-06
cg27567284	0.000168485
cg03672799	0
cg17589130	4.4481984762256843e-10
cg02486097	0.00105187
cg15831212	0.000153162
cg10127921	0.000257734
cg18742001	2.4353852268177434e-12
cg11202163	0.000526024
cg19252584	3.820881145810695e-06
cg18461347	0.000502032
cg08197493	0.000125192
cg18396911	0.00177595
cg21924650	2.539724541783528e-09
cg17534110	9.113862477605483e-05
cg03112777	7.045364291968781e-12
cg13733016	2.909360918845749e-07
cg01585867	2.907131088480952e-05
cg21032945	1.3023106593124112e-06
cg15024623	1.0815271286213068e-05
cg16851282	1.2310668040527162e-09
cg10457327	0.00261983
cg12035766	7.276408042766747e-08
cg14292834	0.000307279
cg10321688	7.414342382561223e-05
cg02721947	0
cg08430292	2.5180638846822312e-05
cg13711543	5.7880468307125454e-08
cg06128809	8.130447871623758e-07
cg27488176	0.00704205
cg10767045	2.6232265137871025e-07
cg19060028	3.7913380351861647e-06
cg09509462	0.000677666
cg15812976	2.6711724022687733e-05
cg09504952	1.8644944569379263e-06
cg03022510	0
cg12921337	6.2763986230507385e-09
cg25054291	8.881784197001252e-16
cg12574423	6.407664854302109e-05
cg22811088	1.3211653993039363e-14
cg09336942	1.1863258042588143e-08
cg08662052	9.296542202719138e-09
cg00681981	0.00261738
cg06490627	1.9873993852836946e-06
cg25135002	0.0001718
cg01568228	0.000480107
cg26895478	3.449652975384687e-06
cg13033972	0.000206359
cg01437142	0.000339397
cg02937080	5.295705369778858e-07
cg15452097	5.03188649636499e-08
cg12591625	0.000118203
cg20324784	0.00127201
cg18559257	1.1832354354091024e-06
cg16905207	2.609168436862319e-11
cg01216276	4.78883599441815e-12
cg12119693	0
cg24096959	3.3731273330062095e-08
cg06140233	3.1163612801421436e-09
cg26185225	0.000179087
cg24738924	0.000367922
cg20219808	4.577545642536762e-07
cg13924423	8.686234398425086e-09
cg24355240	4.96339302991089e-10
cg23121156	5.982330132381364e-07
cg05229494	0.000590646
cg07644335	2.6099774595778058e-05
cg17056415	1.0325074129013956e-14
cg14471866	1.5387072185513162e-05
cg14486098	1.3293812184067555e-05
cg01891398	2.3471374066552642e-07
cg15973285	9.865413402920797e-05
cg04800503	1.2836416374284454e-09
cg16710691	0.00313767
cg03149494	6.131498593253681e-05
cg21901718	5.4567190765908435e-09
cg13898106	0.000135534
cg21249655	5.1428494796113e-10
cg01127249	8.046050360077661e-05
cg11904751	6.87251419085877e-05
cg20720918	1.3401446455896249e-06
cg13497643	0.000316599
cg07123170	7.14267599510876e-08
cg06420764	4.3011149586380526e-07
cg03578495	5.3603184366868284e-05
cg23174475	4.0751218355339347e-07
cg26787863	5.096993827002905e-08
cg01010923	2.9157773222876493e-05
cg22495726	1.8067402970389779e-06
cg07980773	0.000721816
cg07864884	4.304458567028213e-06
cg20492807	2.8617211156323208e-08
cg22979265	5.9612595904035e-06
cg22996783	0.00129472
cg19394052	0.000423776
cg00903437	0.000258375
cg23945273	5.329070518200751e-15
cg20337103	1.7715720668221024e-08
cg11929517	0.000160185
cg20741333	1.1192521138791989e-05
cg09599740	0.00071209
cg05893924	0.000346584
cg02420966	0.000113829
cg03579987	6.424566886487071e-06
cg07263808	5.947157492491861e-05
cg16338873	0.00222613
cg07500432	6.926312633437348e-07
cg08611995	3.72055709574326e-08
cg01690792	0.000259313
cg04628585	2.4349489091690657e-10
cg24268089	1.4722971619640646e-08
cg04308539	3.752029562698045e-05
cg15292593	8.483322234109636e-05
cg02815102	1.2792604267231056e-05
cg04836378	0.00120003
cg20689730	5.377420730923177e-11
cg18137120	9.30310302127424e-08
cg03120823	9.374076702761691e-06
cg19928793	0.00036201
cg23488616	5.551115123125783e-16
cg11267055	1.8607052565400295e-09
cg00647173	7.17802706162729e-10
cg04589210	7.035103222197137e-07
cg09428856	0.000360415
cg15539628	2.855447112093401e-08
cg10861807	6.998268609059721e-08
cg22679949	1.0942546105896511e-06
cg11518005	5.88418203051333e-15
cg03779312	6.45655818598545e-05
cg04703227	0
cg12373951	0.000109288
cg03477049	3.0941746947954485e-06
cg17168157	7.73068958515033e-07
cg04686545	0.000264418
cg00958342	0.000276729
cg10813221	9.288164515286468e-07
cg06859719	2.7804426708799568e-06
cg22843950	1.7908768313867895e-06
cg27504470	0.000261859
cg07790961	9.63555530808513e-07
cg21322436	4.411001119919433e-09
cg00461022	1.5820491565232686e-05
cg13655303	1.991720542937614e-07
cg00049638	0.000996561
cg02849103	7.068006180332986e-10
cg10675666	2.9946395136870585e-05
cg13436334	4.253258327757692e-07
cg06477179	3.2555872782502604e-05
cg05506829	9.166114013225979e-05
cg19245663	0.000105954
cg00061217	6.16225881669985e-05
cg04567800	1.8446416053974346e-05
cg16783204	0
cg23873904	0.000137266
cg24304309	0.000627451
cg05375014	0.00205773
cg19399370	0.000206991
cg16427899	3.984924699995673e-06
cg10770108	0.000876281
cg15414773	2.9389284339487176e-09
cg12409239	0.00327645
cg20908131	0.000629635
cg11433323	0.000369006
cg22110839	1.6137946534655612e-10
cg18617860	2.9301016617466757e-06
cg19406113	0.000247073
cg06778460	4.975091127956688e-08
cg27131955	0
cg12424249	6.152496366207405e-05
cg17484759	5.308198325337798e-10
cg14234302	0.0001153
cg01423773	0.000985133
cg05914267	0.00091802
cg01022921	2.367366236377677e-08
cg21744136	6.732656687713501e-08
cg11692577	0.00337397
cg25805321	4.17992951362578e-09
cg19999212	8.089732078886414e-06
cg07332442	2.6359621209115502e-06
cg04838961	0.000567958
cg12497181	0.000217506
cg05628506	0.00298071
cg24417380	0.000523873
cg15536165	2.9560757064395204e-08
cg08198817	1.0934564365072674e-10
cg18755404	7.704947790898586e-13
cg13461197	3.511464583649815e-05
cg11403428	4.412661347430458e-09
cg08594062	5.007325665218332e-10
cg03187476	0.00152308
cg09503707	1.1102230246251565e-16
cg25118559	7.621163065074654e-07
cg23409374	3.5137129789086785e-06
cg12020676	0.000548667
cg00378282	6.435517674319158e-10
cg05011113	5.917488721252084e-14
cg26580128	0.000310517
cg03248088	8.317568855886748e-12
cg07341489	3.657964955383619e-06
cg04747784	1.090525669766862e-09
cg27542747	4.599172045138822e-05
cg08243135	4.064343006593418e-08
cg18432895	0
cg03414274	1.2218912714523356e-05
cg16072854	2.1564465780943287e-05
cg15945942	7.241310827632574e-07
cg14034325	8.510596733679598e-06
cg26192872	2.2156309231746718e-08
cg17859710	9.815721090378204e-07
cg05092960	3.1997669258654327e-07
cg04739480	1.3445655488997232e-07
cg01561869	6.357540971446696e-07
cg00264528	1.8207657603852567e-14
cg00066676	6.227601066810529e-05
cg24629649	0.000233983
cg07545858	1.7366730276080489e-10
cg13277044	2.7479407638253406e-08
cg12283724	1.1493095987247237e-05
cg11884954	0
cg08250541	9.296961756000144e-09
cg01312999	3.435359029357876e-06
cg16789849	2.0191788463463922e-08
cg08179368	2.475797344914099e-14
cg18331263	1.9928939271052215e-06
cg25197315	1.2843557372188563e-05
cg18276442	0.00160982
cg12061531	2.2660566061372123e-06
cg09353126	7.703604276709797e-08
cg25906770	3.411341377157484e-07
cg09985455	1.2461913935224445e-06
cg03212924	7.541785959053193e-05
cg22289560	6.626435454792912e-07
cg23501044	5.362687460241933e-05
cg24089932	3.1217613833955937e-06
cg21134232	2.990789074175382e-07
cg08258088	2.7182811557224795e-11
cg02780570	8.088140435180691e-07
cg23120601	8.309022441199687e-07
cg05626778	1.8360757358948376e-11
cg00684594	1.2600343115565238e-06
cg24899806	4.5660241587697215e-07
cg18528472	3.0427232225571643e-05
cg10453532	6.480676884024206e-09
cg19662611	0.000988984
cg13337025	3.223335731650234e-05
cg11146367	0.000176256
cg04680547	0
cg18851575	2.988342733600824e-06
cg21955549	1.1102230246251565e-15
cg27000590	0.000627571
cg19855037	5.10702591327572e-15
cg25501446	1.5473400338805732e-11
cg24948184	2.2058004667258047e-07
cg27056880	6.174555317961516e-05
cg14067761	1.7996792778252058e-07
cg13386888	4.914507774167465e-05
cg09274492	5.179505935259954e-09
cg19503640	6.063979363091221e-08
cg01268058	0.000375204
cg18305855	4.275479970061724e-11
cg12481425	1.3018785423923873e-05
cg09637356	1.655607836625883e-05
cg14863632	2.4731667047639405e-07
cg13940029	0.000135491
cg02670908	2.8147885798857075e-06
cg21913261	0.000858703
cg06763464	0.000467304
cg07384894	0.000297229
cg12219334	0.000915828
cg13192180	0.000130373
cg03083517	2.3166214879744018e-07
cg25668376	0.000235516
cg15068318	0
cg00154543	0.00044265
cg24851968	2.596443837710183e-07
cg07976328	8.005313996362062e-06
cg26676990	0.000122863
cg01640287	1.4315104657214306e-10
cg10262551	3.169354604315444e-07
cg13588517	1.4619678801786051e-05
cg16053299	0
cg20288341	1.3387726457425586e-06
cg02341737	0.000127931
cg08982537	0.00026943
cg18304257	0.000213377
cg21565670	5.308416790583692e-07
cg18110941	9.58784210078889e-05
cg26213885	6.181642456803971e-07
cg06352483	3.083213018229003e-09
cg03494017	0.00460526
cg14181975	0.003036
cg25410869	1.7575861877006105e-09
cg02064776	7.86514997574983e-09
cg14842970	8.689227115610265e-11
cg03552103	2.561284517810236e-13
cg12049550	3.2587266218797595e-12
cg13929988	1.1409997258127191e-07
cg09613495	0
cg18580450	9.825683777719973e-08
cg08222021	5.07885911105177e-09
cg22006361	2.18676193447509e-05
cg05623392	8.232541999753096e-05
cg01070948	6.915231485749018e-05
cg27275723	0.000126709
cg07531698	0.000105656
cg10838410	1.0476012685334268e-05
cg25805770	4.038418894403151e-06
cg15424250	6.249110784395384e-09
cg14845736	3.022834857979717e-07
cg03318593	1.2515547487268464e-09
cg12281328	4.5289017458483016e-07
cg06751742	1.564670615294972e-11
cg20114244	4.619819219209287e-05
cg13792757	5.709507366891131e-08
cg20823662	3.497695255649802e-08
cg09342772	2.6645352591003757e-15
cg03517918	6.383163164702665e-08
cg07471948	0.000107372
cg01864326	0.000578901
cg00335424	7.965359483108614e-10
cg03604842	5.282247250604222e-06
cg22993228	2.1696533458737122e-11
cg14416359	0.000166566
cg13434626	0.000789205
cg26502197	0.000176708
cg12736114	4.4685918274889325e-05
cg26518408	0.000316601
cg02216746	2.04684831773827e-05
cg17897861	0.000158705
cg20678233	8.187877726339998e-05
cg14377922	7.864471185392574e-09
cg13270062	3.828544569151049e-07
cg22032870	0.00156243
cg15531995	2.0723832953040144e-06
cg21096684	1.581028959973807e-07
cg00859441	0
cg12578211	4.932704268267862e-06
cg13808022	9.43689570931383e-15
cg02600664	0.00048841
cg00762550	5.190614515981906e-08
cg21572957	1.4055473784857497e-08
cg04511807	0.000145654
cg20268381	0
cg13389817	5.986916268974074e-05
cg16224301	1.1887866030457772e-06
cg23951825	3.5366873952780153e-05
cg23338668	0
cg14422600	3.296495221238871e-08
cg21265072	3.3237788377160626e-07
cg25856254	0.000252115
cg00617504	0.000946925
cg11042722	1.567487026510328e-06
cg03561649	3.04950623719602e-06
cg21448605	1.5260247757664658e-05
cg00661090	3.326073860776546e-10
cg08191899	0.000287937
cg04949153	1.2428946760678627e-12
cg22226821	4.82472997775929e-06
cg20021506	3.9049622984066445e-05
cg00689014	6.424230813983911e-09
cg16177812	1.0043475873189323e-07
cg23840044	0.00037817
cg20077104	1.0144652243360142e-05
cg20067142	7.780442956573097e-13
cg02365627	0.000110365
cg27425479	5.655251644753889e-08
cg17622855	4.215880803648542e-05
cg08607423	1.2928947246138023e-08
cg14218460	1.9493709157991645e-07
cg18291238	2.3569427964886813e-08
cg03550233	4.461050195136984e-06
cg11266582	2.99984592722069e-10
cg23984989	0.000446082
cg17860198	2.3099017143479728e-09
cg25760888	2.141169908043139e-09
cg21939710	0.000191052
cg22785056	3.4289589453395664e-06
cg06805914	3.197495229811942e-06
cg13052622	0.00110531
cg11777302	5.894359055291787e-07
cg07066326	1.5970073544702146e-06
cg05933408	5.271225798408885e-06
cg16124293	9.670015796658937e-06
cg02371935	6.786360362553978e-11
cg04359865	9.126335087339399e-05
cg06233376	1.206223562144615e-07
cg27647054	6.840670565555484e-07
cg25982743	0
cg14824277	0.00033923
cg18166979	8.807710272229485e-08
cg06438727	0.0014576
cg10401362	2.3477574093710984e-06
cg15370332	8.858138901812751e-05
cg25140783	1.698427591378948e-05
cg01405920	0.000315891
cg23456409	1.0814714679341364e-08
cg26359335	0.000170152
cg04383707	1.217923203289395e-05
cg05410910	2.47543836651154e-07
cg25531090	0.000681214
cg16119581	5.15333457669076e-05
cg08079330	6.64711841125154e-09
cg05168015	1.021405182655144e-14
cg12592772	0
cg26863988	6.608824598686169e-12
cg02650790	2.886579864025407e-15
cg00156633	1.3027801060161437e-10
cg27456519	9.701350833779543e-12
cg00823789	5.224474464160522e-08
cg14301190	7.085179491994609e-07
cg03345145	0.000392286
cg09050837	4.303082745682474e-08
cg17155022	0.000775145
cg07222745	7.567156901089334e-10
cg22737154	1.6653345369377348e-15
cg04443103	0.00192565
cg27304120	3.28326004161994e-08
cg17814958	1.6431300764452317e-14
cg02039867	0.000119454
cg00558246	5.036670877844873e-05
cg00207541	2.1649171344506613e-10
cg11965312	9.540363058224699e-06
cg26746224	2.9820932005986123e-06
cg24286764	2.6925653896281432e-05
cg12091331	2.0261903266316494e-11
cg03278707	0
cg05026073	0.000771099
cg25707238	0.000857773
cg27327253	0.000986519
cg26040729	9.103828801926284e-15
cg08917117	0.000228925
cg06387870	0.00218875
cg10809828	0.00356889
cg04038932	2.311013640909909e-05
cg13396044	9.972780381506396e-07
cg24543967	2.0261049726855163e-08
cg08221413	2.559947706037846e-07
cg20883510	0.000646647
cg05020137	0.000150987
cg02090950	6.119824596773071e-05
cg27518977	2.892910910823332e-09
cg23723977	0.000339244
cg05296491	2.76632694766743e-05
cg20748544	6.42335205025546e-08
cg14799538	0.000548428
cg09361819	1.7755043321576736e-05
cg07556599	0.000442924
cg07911225	0.000204967
cg20361407	4.541707010474738e-10
cg26853976	3.1808099141272805e-06
cg10836167	0.00218906
cg19335962	0.00222043
cg27172287	0
cg00322000	0.0013225
cg22833170	1.9590870359298407e-07
cg20547770	5.47901882752555e-08
cg18048071	1.0460521338018225e-11
cg16283496	1.09734517361737e-06
cg11876705	1.7965173314093974e-05
cg04773262	9.737423947164814e-06
cg22507969	8.434943481305801e-05
cg26479002	0
cg22799499	0
cg09794742	4.001132758446602e-12
cg20527714	1.2851390666313023e-05
cg17950900	1.801424565073262e-10
cg23494744	0
cg01004200	0.000364918
cg07083307	3.5668750041573105e-05
cg00953964	0.000145513
cg13089504	4.3851268949346434e-08
cg16996574	2.956590061664599e-08
cg03671627	4.1788255600305746e-07
cg04247014	0
cg09509179	8.570030241017434e-10
cg24099391	9.827066198564438e-07
cg04651570	0.002571
cg00562705	2.3314683517128287e-15
cg27187798	3.247734170486183e-08
cg00985899	3.747565722378443e-05
cg02458384	3.2714534956013175e-05
cg00004105	2.0151061486117783e-07
cg00914146	5.192810371590362e-06
cg14040602	1.0478189049534237e-05
cg04558647	1.448508535339954e-08
cg04490037	9.992007221626409e-16
cg10243676	4.497768824052173e-11
cg05665383	2.454020653352984e-09
cg09651708	0.000307541
cg21738476	1.8814090663621386e-05
cg04414539	6.893182691314337e-10
cg10055222	6.285893345836513e-06
cg03812920	1.1102230246251565e-16
cg21219785	2.6545010042733352e-05
cg01057656	7.778972591776512e-05
cg06041597	0.000222932
cg19149242	0.000970877
cg19249420	5.0454862510207477e-11
cg23506135	2.7591414810790305e-05
cg17703081	0.00533231
cg22626281	0.000181847
cg02065478	1.664682125479544e-08
cg01116142	1.939058585997966e-05
cg04392469	8.615823610114148e-10
cg03403168	0.000103903
cg22000430	7.224957576534852e-05
cg24363820	2.504063150166047e-07
cg01507817	0.00343997
cg08091128	4.465404196185574e-06
cg16629061	0.00132216
cg13041154	2.4560236713710992e-05
cg09173595	0.000195335
cg21548155	1.718672278094857e-05
cg11719229	3.658218072422059e-05
cg24546155	1.3866685577568205e-11
cg24023196	2.35721731023375e-09
cg06445348	8.101645153857362e-06
cg26287679	1.6211931797016632e-10
cg10946440	5.477471018089375e-05
cg22821947	4.400813047311658e-12
cg23099476	3.3118782161167815e-09
cg05423291	0.000394585
cg24195715	4.9437156668386e-07
cg16734612	3.5174718689967577e-06
cg24475821	1.8010026803239043e-10
cg15014369	0.00367845
cg21659336	4.647309204131034e-10
cg00029521	2.8728491481166962e-05
cg07821297	0
cg23291900	3.341105632004293e-05
cg18437323	7.771561172376096e-16
cg24333621	0
cg00356862	1.30771042883282e-08
cg23797052	0.0003541
cg11918172	3.353048586307583e-05
cg02907374	0
cg03045478	3.441691376337985e-14
cg15891794	1.1512366142607533e-06
cg15239579	0.000306816
cg09170311	1.9984014443252818e-15
cg23465508	1.1558848281967293e-05
cg15168132	6.010589612248651e-06
cg07186471	5.995204332975845e-15
cg01131961	2.7658164457045054e-05
cg13461104	7.736503337185674e-06
cg11090559	7.258040102264829e-08
cg19658046	8.182343691487404e-14
cg15396220	4.4064960236234185e-08
cg11905012	0.000756371
cg10336220	3.5371705564557487e-13
cg15848159	1.205145316873768e-09
cg05320933	0
cg16161359	1.091258665653072e-07
cg01155012	3.5881923790559433e-05
cg02805106	3.961770911331541e-09
cg07379813	0.000863541
cg11930390	3.449993613013902e-08
cg18853964	0.00206169
cg11267315	1.0818026252579216e-08
cg13225665	7.94738402420947e-07
cg25718361	3.1409319589670304e-12
cg04011712	0.00236089
cg14871678	0.000440713
cg05396503	0.00122122
cg16063640	0
cg14629168	2.6879139719437894e-05
cg13336112	1.1956628354070631e-08
cg14625176	8.493148007104878e-05
cg03305963	0
cg01806427	5.8396409887695455e-06
cg08290617	1.552124230996821e-05
cg18440480	1.981859121258367e-12
cg24463290	2.1392910976025803e-07
cg21665024	0
cg15648345	4.666095844485518e-06
cg18409732	5.839716631927949e-06
cg06264663	1.3743628415219256e-05
cg20830071	7.510534447474626e-06
cg19441992	6.884058723066744e-08
cg15554885	0.00110163
cg26565544	0
cg06740748	8.238342266086995e-05
cg23014549	0
cg06330431	0.00906969
cg13075971	0.000992423
cg16237063	1.0512940098461598e-06
cg19390260	3.452793606584237e-14
cg24875595	0.000394159
cg10620730	0.000785888
cg14573802	4.5412319878757046e-05
cg08543976	2.1378507856884e-05
cg05251861	7.343015084870785e-13
cg07091781	2.7350421325511576e-06
cg07235608	7.483441206712627e-07
cg24081612	0.00131228
cg18195172	6.019814767554976e-06
cg07837078	0.000201308
cg16043651	0.000418133
cg17127722	2.4245170282544137e-07
cg18655807	0.00121304
cg11061137	1.805910976315772e-11
cg06386478	1.2516469549694875e-07
cg11044549	2.9533071409515443e-06
cg25750625	2.4090012207267364e-09
cg06992609	0
cg26487191	8.365393694664824e-05
cg02471749	2.5822801674735274e-09
cg03170896	3.728153935678158e-06
cg15473993	2.4079156555334436e-06
cg15627993	3.881700976204883e-06
cg11666343	2.6608362181268497e-05
cg15889621	0.000490055
cg22029446	0.000569566
cg08903122	2.175579384533499e-06
cg06865642	0
cg20519122	0.000542189
cg16262632	1.171000631183805e-05
cg07093966	0.000273493
cg11179868	0.00023231
cg08247911	0
cg24686918	0.000157622
cg01656976	0.000255089
cg10000148	0.00186486
cg15337981	2.7135247382403804e-09
cg08736225	6.072874092488689e-09
cg17293868	0.00286452
cg06939970	0.000997196
cg16340388	2.0881908040171204e-05
cg15096123	4.889763149940052e-09
cg05439713	3.3842262021632763e-06
cg02266791	1.0755731455702744e-05
cg14565270	2.8235314749602836e-05
cg00894558	3.2591184889740887e-06
cg11759930	0
cg12099472	1.3947437094152804e-08
cg14774290	2.091374750967656e-05
cg04471507	5.7168811954944054e-05
cg18981569	5.896727550691594e-11
cg22345419	0
cg01477861	3.46706762188731e-08
cg27266176	3.071355725303704e-09
cg25697242	0.000197625
cg22252462	6.0683745806144884e-09
cg12371991	6.615669123632983e-10
cg01492061	1.6941841263218294e-09
cg26694615	5.353004782215898e-06
cg03794287	4.435354183929263e-08
cg22266303	1.0329626043414919e-11
cg04810745	0.000255716
cg16132151	5.6165072592762044e-12
cg00036272	8.560842226223997e-07
cg06551540	0.00300194
cg23581009	1.5534218356094698e-10
cg27484483	1.681124450758631e-08
cg14605877	1.7715129141393504e-08
cg23932261	2.095470167151614e-05
cg13103259	5.7538207354213e-07
cg04108061	9.730345337000124e-05
cg07017331	9.074209994519578e-08
cg02992549	1.0371703496048212e-12
cg08031958	1.201594379551807e-12
cg10054151	9.663794209302523e-10
cg01731848	3.405576374237995e-07
cg00713278	6.794081691685605e-07
cg00750606	9.22762141923883e-05
cg05356386	6.303278655905853e-05
cg21248296	3.3937001153727664e-07
cg27574877	1.3555141720189567e-06
cg27277458	0.00220983
cg03009778	1.2593897125712239e-05
cg08168669	7.14025075494451e-05
cg16673806	1.6942003355779889e-12
cg25199111	1.5554225050395942e-05
cg05600851	0
cg05118743	8.3359167565078e-05
cg20155552	2.289036515890075e-09
cg13805001	6.052951956325714e-07
cg08476055	1.0149658891123181e-12
cg26806573	2.489706218966603e-10
cg22046208	0
cg19628600	1.062593583700533e-05
cg09966085	0.00041571
cg19483816	6.236600125220093e-11
cg11600606	1.976762502575724e-07
cg14523095	3.062556874766642e-10
cg11226561	0.00101793
cg27623978	1.3534779852442114e-08
cg25258033	6.286768883256855e-10
cg26884837	0.000104446
cg15719376	2.5683235355122846e-06
cg23688719	0
cg03288490	3.8432751819805766e-05
cg01359962	5.557952705848024e-07
cg21319411	6.710479655058776e-06
cg16999243	5.186783419763863e-06
cg12807588	8.241352713933559e-06
cg24836130	0.00341671
cg07023731	0.000523792
cg17978764	0.00106947
cg12192282	3.4169047872234515e-06
cg11299901	1.5619893489748904e-08
cg17873638	0.00387604
cg13322197	9.578306669921766e-06
cg22378203	0
cg04079215	0
cg24729879	0
cg09449645	0.000226913
cg03453585	1.575880684823172e-05
cg15247143	7.881258201614116e-09
cg05364442	7.426981153868528e-05
cg05109300	0.000481061
cg25655142	1.5943429909626161e-09
cg09406615	0.000137767
cg21525137	8.527411727854428e-07
cg03182576	0.000776137
cg08942734	0.000380587
cg07598416	0.000724835
cg18232879	0.000291876
cg15332710	3.0309088572266774e-14
cg12846780	1.1102230246251565e-16
cg25218840	1.1102230246251565e-16
cg01655226	0
cg13966095	2.8459681186143726e-05
cg10430941	4.2541306244259225e-05
cg03990189	6.400264219497132e-05
cg05465032	1.0637913558597667e-05
cg00417231	1.698798457461237e-08
cg07246372	0
cg15382825	0
cg17033854	3.419829863737789e-09
cg24347070	0.000944026
cg23806064	2.7717435679974756e-07
cg18226923	0
cg06254938	0.000397576
cg27021520	1.4857004887902647e-05
cg24310133	8.368753078413782e-06
cg03584265	0.000120056
cg22852353	8.650692266853888e-06
cg14726394	0.00656452
cg09831614	8.659171144564937e-07
cg15491082	6.746588357420258e-06
cg01046739	1.1515247755333746e-08
cg14233017	4.6440968826111373e-07
cg26543410	2.5076502629950426e-07
cg18793806	1.354472090042691e-14
cg15063160	1.3555047629898453e-06
cg03565241	0
cg12251792	6.1047277233328145e-09
cg19981005	1.1721807583464638e-06
cg07254438	2.4411505528121324e-07
cg18181703	1.1105114422482742e-06
cg04461013	2.2318547010513612e-10
cg18735360	7.928824507508203e-06
cg08702207	0.000491241
cg14616234	1.301509494622266e-07
cg13337773	0.000580176
cg22231329	2.532597243032342e-09
cg04310522	2.714596885056153e-07
cg02229288	0.00137334
cg23762632	6.613003469824186e-06
cg01739687	1.4295231665073516e-12
cg15404971	1.5486672090170295e-05
cg26754262	0.00017571
cg04664968	3.362302317022614e-05
cg02692214	4.57998193814646e-08
cg13874498	0.000139779
cg17353812	6.360578730379984e-12
cg03726193	2.0549768170230465e-05
cg14563732	8.503184716346368e-07
cg14645264	2.078586949949557e-05
cg00255732	5.007208071428071e-05
cg17504164	0.000262948
cg00523465	2.220446049250313e-15
cg24315093	3.166801036957878e-07
cg09677007	2.0173307468951407e-11
cg01310768	0.000113909
cg08192135	2.7422508708241367e-14
cg11809418	0.0014616
cg22618556	7.117392885058749e-07
cg11782208	5.017364743920005e-05
cg04085673	0.000173656
cg13257654	4.283530197213281e-10
cg03181525	0.000115534
cg22338587	1.249700343208815e-11
cg03614034	0.00579006
cg07939499	1.885141442947713e-08
cg07335265	3.690695337121852e-07
cg14083502	6.106881071954451e-05
cg15411569	1.4027222072776624e-07
cg04207378	2.9346457161905093e-05
cg14178765	4.19345954517647e-05
cg07424807	8.000733409119221e-10
cg01332054	5.6266120540549025e-08
cg27319383	1.2757572775967674e-12
cg06735896	1.708745189787919e-08
cg03655174	1.3868221904189681e-08
cg25840780	0.00129982
cg09591065	2.5460930975995666e-05
cg04927537	1.6127798496690104e-07
cg15084701	3.126912725182063e-05
cg02936263	1.5965237643023045e-07
cg15652717	0.000490139
cg12190044	0
cg03841655	2.1105042025126863e-07
cg05963082	0.000173481
cg09305825	3.3451514420690387e-06
cg21548672	2.4958483908155138e-05
cg10549916	2.764111162179006e-11
cg14427243	3.182025609671513e-08
cg12451436	2.0265122913087907e-11
cg27610047	3.7315990064623605e-07
cg16723255	3.7872346814182833e-08
cg14659930	1.1847434144840463e-09
cg17332784	0.000174245
cg16740231	1.0154379481708276e-07
cg21886042	3.477590281297793e-07
cg10003213	4.441571749391748e-06
cg16415875	2.383204744660361e-11
cg26145670	3.9423820585859914e-06
cg16926095	0.000604385
cg05765011	0
cg23203568	0.000995165
cg22552986	0.00157822
cg24143115	0.000436795
cg25699602	2.3594584579345046e-05
cg03513180	3.217315303061241e-12
cg16789335	0.000428316
cg13409442	5.0750683482814196e-05
cg05308976	8.927573030836911e-07
cg26782998	3.97902980564524e-08
cg01092108	6.3281425237704525e-06
cg00723891	0
cg05401670	5.956871330536906e-06
cg08629796	0.000248191
cg16257375	4.634291428384785e-08
cg15997778	2.7228141774582326e-07
cg06222206	1.5597313125503831e-06
cg08860978	2.4091839634365897e-14
cg05000039	1.2767325118345774e-05
cg26282887	6.837117538793791e-10
cg01676795	3.8913278155305875e-07
cg02082342	7.771561172376096e-16
cg15530560	0
cg09324951	7.477176495740423e-07
cg18587674	1.625177770137043e-11
cg03340014	8.594398115402413e-08
cg14116129	0.000294519
cg11984673	0.00327981
cg27628908	1.456883643724538e-07
cg14583769	4.824854693552538e-08
cg06731077	0.000665169
cg21649668	4.295543719168293e-06
cg08803769	1.8973711490843925e-13
cg23983188	1.1139961465289616e-05
cg04225326	1.6748571034175264e-05
cg09367467	0.000232071
cg25220967	0.000269607
cg10358212	5.899801935882465e-08
cg21441571	6.505085470287497e-09
cg16308829	2.3432199625084138e-08
cg00092349	0.000262248
cg18062128	0.00291438
cg07987521	0
cg04731149	1.267374982738545e-09
cg02442693	3.6957638060997056e-09
cg05539101	0.000248649
cg17587121	9.050705327229291e-05
cg03379270	8.689115140181336e-06
cg14842379	2.5420843208223687e-10
cg27006169	3.76904852690263e-05
cg16663065	7.082112674083874e-13
cg09187774	0.00138829
cg01135648	0
cg06587356	0.000585436
cg14250048	8.017090668099858e-05
cg07026433	5.950920017205874e-05
cg15119070	1.1137104127811881e-08
cg11752380	0.000319304
cg16291586	2.249956421174204e-08
cg15697820	5.978550987606468e-13
cg04739648	0.000285233
cg26308280	8.986808996802598e-05
cg09977284	0
cg09263240	1.92080688765639e-06
cg17279138	0.000970763
cg10162067	3.11305533107209e-06
cg09894503	1.0826989527146225e-08
cg07115032	0.000149393
cg19161497	1.0270229111597473e-11
cg22813007	1.45076347990436e-06
cg24805708	2.6038707101605496e-07
cg26263915	8.38414287037681e-05
cg08193398	3.2142501805054735e-05
cg15377961	3.9120262584901866e-11
cg12043952	4.486595075348099e-06
cg27333809	3.4326094480285896e-05
cg17377746	0
cg24861859	0.000147989
cg03150515	8.185122968074054e-06
cg26551200	0
cg16160608	1.48941254710655e-05
cg13664475	7.771561172376096e-16
cg01984991	2.2329258769770988e-06
cg15459953	7.436558818030292e-05
cg23414001	3.2504417349921155e-06
cg04748258	1.9406258933152287e-06
cg22889142	4.440892098500626e-16
cg10011655	1.3436158408097754e-08
cg12260545	4.440781076198164e-12
cg18901895	0.000161521
cg09802419	6.087235671081714e-08
cg01289544	3.998621641576605e-07
cg03052161	0
cg14415232	4.2286996126961185e-10
cg23564253	4.814190637247862e-07
cg04753467	0.00272487
cg06852735	0.000446011
cg06302311	2.8852883415808606e-09
cg01475989	3.173406659673361e-08
cg05719207	0.000112967
cg18674234	3.48922191140133e-09
cg02552935	8.123228985379427e-05
cg18148659	1.4500024958508106e-08
cg00908813	0.00017181
cg17378265	4.2383714565552566e-05
cg26116326	1.3567775003497928e-07
cg17463022	3.774758283725532e-15
cg11957516	7.85196422015133e-06
cg04450555	9.930264619884e-05
cg07008234	3.224056299711009e-08
cg22254103	0
cg27067412	1.1605599896657992e-06
cg16531645	0.000104427
cg03002237	0.000161083
cg26673722	3.325982585011822e-06
cg12977791	2.0999602057258926e-10
cg26324889	4.61783478122868e-09
cg16130257	7.821266279073313e-08
cg03521576	4.436685085984493e-08
cg01336858	4.911695377451952e-05
cg25109396	1.7112821957265822e-06
cg01093950	3.17361894138779e-05
cg00087244	1.5346445450759028e-05
cg17694877	0
cg10537708	4.646137918840054e-10
cg27390220	0
cg10550982	0.00175873
cg24775474	1.2399968885024037e-07
cg11191461	0.000228152
cg23565663	1.0014957390613866e-05
cg26479868	3.5497217134583536e-06
cg04480116	5.157642388953221e-06
cg14977069	1.7344850894107644e-05
cg14671222	2.2855262127308151e-10
cg00931520	6.837835037631912e-06
cg00336977	7.559782347010824e-06
cg12095594	0.000105133
cg07786220	1.1102230246251565e-16
cg23202887	3.275139048852793e-10
cg16951074	2.8677411556543575e-08
cg15865679	2.35786267155369e-06
cg27396056	7.180879446622157e-09
cg21340733	3.455076208469521e-07
cg00261569	0.000293229
cg20061347	0.00111812
cg05407757	0.000244116
cg10727923	0.00183417
cg13168447	2.9016622660194e-07
cg25347504	5.707042007863095e-07
cg25713141	7.567522664453374e-05
cg17136011	3.14226298203657e-07
cg14496903	8.454243366484704e-06
cg03330223	0.000520489
cg25649765	0.00630443
cg01830892	1.4763155003261197e-05
cg17718803	6.108447081487611e-13
cg23630131	4.909445072698304e-10
cg04342152	0.00616298
cg21606707	1.692369306915964e-07
cg17859326	3.4094982928611905e-05
cg05598879	4.63860450299336e-05
cg11200656	1.2786915594475978e-05
cg14669379	3.273548099258505e-11
cg07830628	3.425928634559483e-06
cg14288249	9.862548155936679e-08
cg23837625	0.000203028
cg11553183	4.4785130026703257e-07
cg03621539	2.4537039067240585e-10
cg21278982	1.4021496269056577e-05
cg08043963	0
cg26418589	5.599785756182918e-05
cg20620326	5.370024203088519e-09
cg01470834	2.6201061636976775e-06
cg00699461	1.431030058507421e-05
cg05190630	5.9355126369453615e-09
cg13460223	0.00363769
cg09808211	8.99797105653466e-05
cg09083345	0.00014166
cg03107102	7.474689842634774e-07
cg20013831	3.705164010159301e-06
cg27606804	2.126634377264125e-05
cg19877790	2.64681077055684e-09
cg21417984	9.545547168254842e-07
cg07370369	6.214359027367777e-10
cg09754643	7.249756350802272e-14
cg13799180	1.0433748232063778e-06
cg09298484	1.5904518257947586e-08
cg09662226	6.810722139705128e-06
cg07016329	1.6518306913404501e-06
cg18515585	1.1181190606723845e-07
cg06308431	5.469718755590769e-06
cg17445690	0.00760663
cg15475452	0
cg25625457	0.00607984
cg06291182	1.821448739824927e-05
cg14769404	9.844855989205037e-06
cg00043076	1.1142960968379967e-06
cg10577103	2.196526849274072e-05
cg07802484	0.00191395
cg24629663	4.085075877602318e-05
cg20151215	7.934521434105335e-06
cg14852923	0.00122913
cg07056260	1.1354079687553309e-07
cg27233338	3.846100737892044e-08
cg19123891	1.9407904483514926e-07
cg02705882	3.363531331557201e-05
cg21221358	0
cg19837174	0.000481419
cg18949415	8.953948693601887e-13
cg04604309	1.5581019074950575e-07
cg16452865	0.00354687
cg21303540	0.000665873
cg17700882	5.7717357319742035e-05
cg04860977	1.609823385706477e-14
cg19620994	0
cg06587435	5.1148626213359805e-06
cg23563960	1.1921573150885934e-07
cg11415067	7.87148124459236e-14
cg18092293	0
cg04692297	7.283063041541027e-14
cg05998930	6.207796355850448e-07
cg17918158	1.3663368962579803e-05
cg14621053	1.015217954147829e-08
cg10042554	0.000114065
cg09005194	3.0203788859317626e-05
cg24061425	3.822691707622283e-08
cg12371147	7.067908793012556e-06
cg23091673	1.2428342133219417e-08
cg16436069	6.205940011438926e-06
cg10843343	3.513332070048669e-06
cg14281013	0.000444854
cg04579885	0.00293607
cg18896040	0
cg02932600	0
cg12369353	2.1064405320014856e-07
cg13096701	0.00137656
cg04913974	1.946549084808069e-06
cg18696812	7.848240253272021e-05
cg25277638	1.7023187526277184e-08
cg17371189	0.00426857
cg19779317	0.00118204
cg23390360	0
cg10956093	0
cg14321295	4.736808312921781e-06
cg04189917	2.642862462209905e-08
cg10090468	5.9464986978063905e-05
cg14163740	1.4703793738135573e-12
cg09899402	0.000990854
cg17330475	0.000386234
cg16632868	8.187993616459721e-10
cg18898282	3.3814339539528504e-06
cg09243909	3.889212308094692e-06
cg04558175	0.0018986
cg21443573	5.5289106626332796e-14
cg18393046	4.281950682916147e-08
cg26017506	1.1989115467070377e-07
cg11932292	0.000133862
cg25209074	2.0787919741138694e-07
cg24946611	0.000281292
cg12197457	1.1255172860380469e-07
cg18837066	0
cg15998406	3.023460759532526e-08
cg09785540	8.277822871605167e-13
cg05598581	2.7674962566059946e-07
cg04104776	3.9745984281580604e-14
cg17453187	1.0830458752053573e-10
cg22664685	2.5038957780498805e-06
cg12141135	0
cg20110267	0.000238441
cg04661241	3.91829810979516e-05
cg09579151	9.401496910421692e-06
cg19078420	0.000190169
cg19550904	7.453371253518526e-12
cg17658976	7.917202571317006e-08
cg26485825	9.556374133734558e-05
cg00832222	1.2195548730886685e-06
cg02882337	0
cg24410811	0.00386716
cg09324018	4.3839354368913064e-10
cg06726099	3.919188002354801e-05
cg21963800	0.00118463
cg03064723	0.000295833
cg18752801	0.00346108
cg16340122	5.856697168571401e-06
cg12639429	0.00182507
cg23904088	1.1102230246251565e-16
cg27663181	0
cg16085687	0.000130804
cg12170419	5.7661627139715677e-08
cg04588766	3.0354039329383298e-05
cg18271258	0
cg12649003	1.619093747962097e-11
cg20031900	0
cg15212369	2.765540260130095e-07
cg09146813	1.2910203176064172e-05
cg09457131	2.7552099712835343e-08
cg07023759	2.366008371779138e-06
cg22833508	7.954953315514324e-06
cg26606600	5.791834507440363e-06
cg26050734	2.738704818483484e-09
cg01012595	5.040336442663218e-07
cg24579970	0.000160114
cg00966591	8.51757553377297e-11
cg24365811	5.489797505475735e-11
cg25899756	5.481677611829383e-08
cg17566334	7.557415158343517e-06
cg25827309	6.712060559177502e-05
cg07052231	0
cg13895853	1.418054760282672e-07
cg16663952	0.000169612
cg16659184	0.000891573
cg02813268	4.6480847837315764e-08
cg05913921	0.00137916
cg25773402	2.903379758834035e-10
cg08008131	8.620585576901707e-05
cg13736252	0.000337429
cg19638090	1.3250545888743304e-05
cg13878646	3.293571344042956e-05
cg27274989	0.00020996
cg18843326	4.2864119004115686e-05
cg26983360	3.926617141547517e-06
cg11644424	3.197059312842754e-07
cg20938346	4.643929249925627e-06
cg11246948	7.089388494030402e-07
cg11680826	1.6650014700303473e-12
cg22281494	1.282112971345839e-09
cg04884118	7.987845865864429e-07
cg02258957	0.000132799
cg04484984	1.757628868337413e-06
cg02952078	2.3281998907775936e-05
cg20975802	0.00723579
cg00926400	1.4133139103478243e-13
cg02088785	0.000107407
cg07288557	2.74007838640955e-09
cg22142968	0.000479887
cg22864462	1.3248868668824798e-10
cg26049812	7.378880334529825e-07
cg00990690	0.000147554
cg26823144	1.4321832608743534e-09
cg06056332	6.43199836720676e-05
cg17928676	2.7559664795839822e-06
cg00575090	0.000807221
cg13581155	0.001917
cg16406226	7.383634581525911e-08
cg04216953	7.4032134123047655e-06
cg23014794	0.000142882
cg11900753	1.431604578217005e-07
cg09692628	2.953328624588636e-05
cg00324366	1.0481192759037583e-05
cg02805836	1.0742595701884738e-10
cg05886017	5.49671419491915e-12
cg24676071	0.00108871
cg10279701	2.5206090570328854e-07
cg00099017	6.009222297542749e-08
cg02693870	9.08926800491372e-09
cg27461213	0.00167525
cg03225580	1.1150413448124397e-07
cg07424377	9.21707155043805e-13
cg13356997	3.711405333828299e-05
cg15114764	9.374880738377556e-08
cg08829950	1.412858718907728e-10
cg15586979	1.196445823858916e-06
cg22068371	0.000113905
cg01445240	4.39870362356487e-12
cg25247582	0.000197479
cg19817980	4.7982523551537426e-05
cg15851014	8.551252983046709e-06
cg07230690	7.115946865721146e-05
cg15233992	2.7422097925722255e-10
cg11229336	1.6423636494122817e-06
cg05735075	0.000260202
cg20544437	0.00649382
cg03674983	2.5890829036256946e-08
cg22192101	4.859626953568341e-05
cg25745154	9.923045551918364e-08
cg24400553	1.2205549904109603e-09
cg05414908	1.4312318470266483e-05
cg12339275	5.518275144389406e-06
cg19987256	0.000657262
cg25765027	3.392577115901574e-07
cg13110574	1.1332895266669141e-07
cg16589461	0.00190163
cg13874290	4.853938362359145e-10
cg04854462	0.00144305
cg17493489	1.9438001456983933e-05
cg09466904	1.287995644583262e-07
cg16608443	9.96885865856001e-07
cg13010216	1.3480370673724096e-05
cg21230400	2.0111895815411174e-08
cg11251554	0.000959844
cg18387059	1.2811973704174306e-13
cg11224418	9.699230307802509e-11
cg16556080	0.000104307
cg15263021	3.848426215369294e-06
cg11766599	0.00844006
cg16919348	0
cg03162314	1.60047697317367e-09
cg00891781	2.083206718239694e-09
cg00205756	4.20086243568818e-09
cg03468967	9.92460984550192e-06
cg06446577	2.959718770068065e-08
cg25644935	0.000289812
cg22274964	0.000164165
cg11715517	2.6824575438677556e-07
cg01948019	0.00122701
cg04020590	1.0734633071329824e-07
cg06015599	3.0481726204234505e-06
cg04868483	6.917318939869688e-09
cg26106178	0
cg12770204	1.942520501896361e-06
cg08365991	5.306643781577414e-05
cg13280036	0.000108381
cg02939120	2.220446049250313e-16
cg23599776	5.704536111472702e-05
cg22513846	0.000221625
cg06034744	0.0039492
cg14846750	7.64629183036547e-06
cg12595699	4.946914655690193e-09
cg15890707	1.4539208950337112e-05
cg11167160	0
cg01272629	3.641931632492046e-06
cg27397824	0.000122465
cg25049287	1.2837670260168466e-08
cg04800864	1.3295913747768395e-07
cg16953639	3.0187675679194115e-06
cg09190968	5.8676369971477627e-05
cg01033467	1.740870636757208e-06
cg07132966	0.00129509
cg23134650	4.4754200345664685e-12
cg12039935	5.088256482821407e-09
cg10224592	5.672215419583182e-06
cg09521743	1.5432100042289676e-13
cg09847994	0
cg20726646	2.710057733779081e-10
cg19589728	6.709362541323927e-06
cg26910870	1.9307972515258953e-06
cg05994561	8.071311623170097e-06
cg10378795	7.678404199595867e-05
cg19811994	0.00149247
cg22526531	0
cg17130518	4.507106123763371e-06
cg16531596	0.00183561
cg23526052	3.780038670964103e-08
cg09912525	4.1947116238505444e-05
cg00354484	0.00213151
cg21010031	2.808655643227187e-05
cg05983814	3.9334895175269224e-05
cg06886827	1.9153500872004514e-06
cg08164776	0
cg26613203	2.4555706644724395e-06
cg08521238	7.973493686985744e-05
cg07698804	0.000216119
cg04051678	2.4150792166111046e-07
cg25657700	6.742174707419224e-08
cg13393341	0.000840335
cg03402144	4.5015460137243224e-08
cg03062245	2.018029219286177e-07
cg23847069	0.00792753
cg02760495	0.000197573
cg03011059	7.377317354784196e-07
cg02256631	2.6076136475650102e-06
cg02057688	5.76673042651521e-09
cg04080003	2.8916442795789976e-08
cg23507839	0.00058552
cg09686317	0.000547848
cg24351262	0
cg11445139	1.317085688401498e-06
cg21274723	0.00391897
cg20318281	0.00066629
cg27333709	5.614908575868327e-07
cg17956991	0.000847636
cg25989738	9.121779761089854e-06
cg13650938	0.00090743
cg06505703	3.0616484902878938e-09
cg04294319	0.00159551
cg24200501	4.6124370878253274e-08
cg25731337	0.00172896
cg12655753	3.5278077045175493e-06
cg24943449	0.000702497
cg23163013	4.816402832119593e-11
cg19801165	0.000217235
cg13612936	5.371258993136507e-13
cg04163760	0.000242327
cg10951959	1.1001866084825451e-11
cg11564670	5.18878817801216e-06
cg19885130	0
cg21251220	0.00024135
cg00463109	1.6859469376129255e-10
cg02849968	0.000112742
cg10728454	3.168576512280197e-13
cg06354075	5.692263993495317e-09
cg20654260	1.3704078383192098e-07
cg26545689	1.3490185394426923e-05
cg23523137	4.283095218204913e-05
cg02995651	0.000535066
cg04757411	0.000443279
cg06121332	1.3148970465892695e-05
cg13753527	1.3171557988744809e-07
cg06807928	1.424911877601076e-06
cg06565045	7.253752043467898e-09
cg16897764	0.00156429
cg01461479	1.9265078048946727e-05
cg12515449	4.820481899869833e-05
cg24909309	0.000123433
cg16543056	7.87495370830893e-05
cg25193152	4.906366646550975e-05
cg05133706	7.070887617643962e-07
cg13987606	0.000261709
cg03844714	0.000118615
cg24114587	1.3094365675758723e-05
cg19690031	3.549820574599849e-06
cg11028738	0
cg05587373	9.646666699991702e-05
cg10822948	8.944209462358188e-05
cg07394951	2.3773802926285725e-08
cg06471031	0.000332001
cg13672020	6.661338147750939e-16
cg24910887	0.000300647
cg10490147	0.00145128
cg13726313	3.599334627280015e-05
cg13588644	7.654827358649641e-07
cg00438309	2.7290392168310973e-12
cg22295389	1.3080126870512743e-07
cg26973848	5.983197139469709e-05
cg07744273	0.00183604
cg15111437	3.4865020870356034e-09
cg21268503	1.8256638318447926e-05
cg02632822	0.000348566
cg11320725	0.000112423
cg24608087	8.430553477545288e-09
cg18717288	6.09926049666143e-08
cg02745459	3.7164903514352865e-05
cg09543943	4.440892098500626e-16
cg04815713	5.0899524595138246e-09
cg00868121	1.7066348334537906e-12
cg24688909	9.072216007321998e-07
cg05815355	0
cg21768702	8.151624409591385e-05
cg07944740	0.00374855
cg19989663	1.7450494385062854e-06
cg05631230	7.494222056003697e-05
cg03708195	1.4564798367366905e-08
cg13087069	1.259209247983506e-08
cg26859469	1.2104328650508478e-10
cg05327268	2.32094740382216e-06
cg09922785	0.000377709
cg02205602	1.1102230246251565e-16
cg26440042	0.000105882
cg18851887	0
cg06115562	2.850983087854253e-05
cg03058616	6.391901627100793e-06
cg09226039	0.00033556
cg24957489	0.00446147
cg06863456	0.000112874
cg01859872	0
cg17460228	1.544814741238909e-06
cg06490845	2.501515717900915e-07
cg12968693	2.2436102171674577e-05
cg22061818	1.1102230246251565e-16
cg11520030	3.4364798784380923e-09
cg11974199	0.000581904
cg10927690	3.0983582366417295e-10
cg15765678	1.7119617918059937e-05
cg09132781	0.000101139
cg09464894	7.137768154308333e-11
cg13464240	6.004410302296037e-10
cg12517447	3.640439371066506e-06
cg19182354	1.0031301345136967e-09
cg01279908	9.343602406119977e-06
cg15580075	0
cg25600472	1.6653345369377348e-15
cg05508355	7.976647539642556e-05
cg21792008	0.0025369
cg11509284	4.4203485316529623e-10
cg24332305	9.875058958996874e-06
cg16563470	4.537511713031961e-06
cg18087395	9.217538122774371e-07
cg26867774	1.0743295142390252e-11
cg21860188	0.000622434
cg22211899	0.000101475
cg16890490	0.000177414
cg06906965	3.303013418332057e-11
cg06607491	4.140044830702738e-05
cg04875456	2.2321628032728746e-05
cg15895526	2.9409092963006422e-05
cg18327147	2.220446049250313e-16
cg17325551	1.3433698597964394e-14
cg16647739	4.442808565485734e-09
cg26442186	3.428692219031859e-09
cg01968728	6.922885857907346e-07
cg01413294	1.2439954834131406e-05
cg11619050	3.289652562799006e-06
cg06550082	0
cg23239675	7.7308978781776e-05
cg21158999	5.278104757688862e-05
cg22324502	1.1998061338780452e-05
cg03581311	2.842686249948656e-06
cg09232514	6.20697696872563e-05
cg27424593	0.00120656
cg08536263	0.000379372
cg03674159	5.077944157194647e-05
cg12724894	8.842516274754075e-09
cg18475832	6.219680858121635e-07
cg10970045	2.7567225137081763e-06
cg17982579	0
cg07013402	0.000187338
cg19209802	1.1912802712066295e-06
cg10009827	4.661262354765938e-06
cg17546145	2.3096874635086806e-08
cg03869496	1.2895147751823544e-06
cg05102599	7.184557782036194e-08
cg11875044	4.218847493575595e-15
cg26128210	2.3321856779112693e-08
cg20250250	0.000352088
cg21590108	3.4162270790005778e-09
cg00527233	0.000516891
cg09455126	6.796814823872843e-05
cg14690837	0
cg26418147	3.364578371023441e-06
cg10396171	3.4722330939374046e-06
cg14459046	5.6782561430601675e-08
cg20100055	6.864189006083876e-08
cg26806367	0.00530535
cg14557288	5.8238279754263544e-09
cg20692730	2.541565730429518e-06
cg09038569	0.00520853
cg08728702	0
cg05403655	1.7914226990711768e-08
cg03036214	1.7763568394002505e-15
cg26767986	6.746337044560846e-09
cg03601836	0.000149973
cg06108900	2.5992652386008785e-07
cg09035184	1.698855084386608e-06
cg00689890	7.814072123801807e-07
cg10586756	2.844391389089651e-13
cg01210727	1.080094914618357e-07
cg12962953	0.000135921
cg00084153	3.503419776507144e-12
cg08857059	0.00169799
cg26899399	2.7552818456788586e-06
cg11449128	2.3314683517128287e-15
cg05601917	4.036354561698374e-08
cg17086569	7.113865052588153e-12
cg14897298	1.7587996434809128e-06
cg18329931	2.1267560268434238e-08
cg10364645	1.8656714165121713e-05
cg01718785	4.2691405965911144e-12
cg23252712	0.00200145
cg23414631	4.0102532405938973e-10
cg25628433	8.886225089099753e-12
cg04724326	4.03495637424367e-06
cg27103585	6.765132931629836e-08
cg10163508	6.976378741363476e-08
cg18491507	0.00187958
cg12000844	5.0970816456441526e-09
cg05797055	8.022293072740272e-05
cg13019856	5.838755408371643e-05
cg16737770	1.5229627644552934e-05
cg18917099	0.00264122
cg06342406	2.5925017688166463e-10
cg21735522	0.000865138
cg02673323	0.00126312
cg12499872	1.0857622999571603e-06
cg15139857	1.3789747121961682e-11
cg26687912	0.00012886
cg17477442	0.00025072
cg03033171	5.8885325258994925e-05
cg27539315	5.432508998204355e-08
cg16482249	5.204725539442734e-13
cg16220513	2.205069115079894e-07
cg12629359	3.2506356739681053e-07
cg06210989	1.993148199253003e-05
cg09120724	1.7809473381591445e-05
cg02023773	2.2371440344670646e-07
cg07873060	0
cg03427193	7.031322513117999e-08
cg27470056	0.0021524
cg16384429	0.00163318
cg10386420	3.995149336910586e-07
cg14257519	3.906096401185e-05
cg05617918	0.00425174
cg09827496	0.000236283
cg24323734	3.0655111671329394e-07
cg18124756	6.961783372005925e-10
cg25988421	1.013719559406212e-07
cg00218090	0
cg20329427	3.90935062100084e-11
cg18613498	1.1838952040932327e-10
cg03735676	6.791993899235571e-05
cg07409471	2.3314683517128287e-15
cg17865545	4.223456308727336e-05
cg13877163	1.3969745693565017e-08
cg13997626	8.454165956184312e-08
cg10922215	0.000179867
cg23054840	0
cg04091563	0.000152262
cg03702545	6.81348169115914e-05
cg27656400	1.1589621777829962e-06
cg08023852	1.2226573523621553e-06
cg06869918	1.0425186569573697e-07
cg09476232	9.769404174519991e-10
cg15852352	0.000649943
cg13892688	3.885669563885585e-12
cg10002668	3.722061660882403e-06
cg17172373	1.4968975706297627e-05
cg09729065	4.477776549549617e-08
cg15335915	1.5610845949254326e-12
cg25193525	3.025978481563385e-06
cg08475411	4.8830367672669794e-06
cg17964758	1.1814935696463635e-09
cg07905190	1.0700329511337259e-12
cg25050541	0.000485047
cg22395539	0.000132331
cg21104526	0.00166682
cg15912086	3.7866395992791624e-05
cg12024104	0
cg08860346	9.35705223437111e-05
cg19055411	0.000372702
cg21584396	0.00161893
cg11311283	2.025816587147844e-06
cg05190931	5.8556779632734646e-05
cg02623713	2.9569430456510837e-05
cg14824848	0.000884401
cg13854962	6.346089335140803e-07
cg23066675	5.0234550148520185e-06
cg00914315	0.00265762
cg07409015	4.403191584678723e-07
cg04220455	3.6142182158194203e-07
cg25750099	0.00105733
cg15920453	1.3006262733483709e-12
cg09169796	1.4894267685860996e-07
cg22866749	1.6439523298217296e-08
cg20106867	1.1143446877470709e-06
cg21859171	2.618617955274516e-05
cg08490107	4.447138435281772e-09
cg04631804	1.071545159936349e-06
cg19787543	2.631228568361621e-14
cg04770370	3.820758487371734e-07
cg18970824	7.787155364979981e-10
cg23080422	6.567413279867651e-12
cg02555228	0.000335583
cg22974467	2.752668426531102e-08
cg21376638	3.59900997892737e-12
cg08407434	4.15289364962268e-05
cg06200789	3.915295613388103e-06
cg21166844	1.8903174261231115e-05
cg23480553	1.241774556604014e-05
cg08820025	9.476188722601364e-10
cg21167963	1.9562093056535446e-09
cg15266400	0.00399882
cg04424048	4.022610866627474e-08
cg09327804	0.00113836
cg27212760	4.6084747129526704e-10
cg02212301	3.607575349562353e-10
cg02759193	7.485645324034618e-05
cg23437993	1.4966319850096e-07
cg14273219	0.00233663
cg13368367	0.00016273
cg01847244	6.589173651150304e-12
cg00506299	3.727254782592837e-08
cg01338139	0.00036786
cg17354987	0.00078549
cg01116059	4.2836619107422536e-06
cg06151567	3.480398983068955e-05
cg07214279	0.000459843
cg24423806	2.3412844996073545e-08
cg11740865	6.230891232417157e-06
cg00224755	0.000272192
cg08526209	8.8622532588567e-05
cg21145191	4.758628536882803e-06
cg05746406	3.4196193025470834e-05
cg17495087	2.7340707475786985e-10
cg06850442	0
cg20641531	3.7568628815654037e-06
cg13532099	6.52811138479592e-14
cg16268315	2.6537216868405267e-11
cg01562813	3.45699024961732e-10
cg14797387	5.252133172817253e-09
cg01372059	1.5817818554975105e-06
cg04405332	8.60427068627434e-06
cg00885276	6.4927530907255e-08
cg10603996	0.00112414
cg10670254	1.1632558027940831e-08
cg10387579	0.000610725
cg24843848	2.064767801179812e-09
cg02079156	0.00068063
cg21951975	5.024256899410773e-09
cg25877387	0.000867057
cg08836623	0
cg06440603	0.000378342
cg05313794	3.391453033518843e-06
cg11686154	8.034204189488747e-06
cg14794762	0.00247693
cg27589988	3.810770251233553e-05
cg25194451	2.6926763041501545e-09
cg00778525	6.106226635438361e-15
cg06837911	2.575972768426027e-10
cg17791489	8.493323724423352e-05
cg21955446	2.473435286587389e-07
cg17697381	4.9960036108132044e-15
cg00803922	0
cg08530064	3.742475560541969e-05
cg24592389	4.362496774934499e-08
cg02671293	3.4850688453991197e-06
cg24996758	0.000511612
cg15383797	0.00048978
cg23029228	0.00235558
cg02382361	1.1125393241329107e-05
cg02094351	0
cg07582245	2.1124213489542853e-12
cg22994153	0
cg10135540	0.000404318
cg18739031	5.559892524042986e-06
cg01208814	1.7821242850657448e-05
cg09407142	0.0036563
cg09219887	5.23143510289259e-07
cg18604823	1.3234448467125404e-05
cg07945733	0.000171838
cg15450591	1.4250321589415194e-08
cg21590833	0.000233869
cg06881943	2.926448734008602e-06
cg21650371	3.623138344899246e-09
cg14760884	7.988054662178001e-13
cg26831947	0.000112637
cg26612416	3.0999725628699792e-06
cg10603345	0.0047455
cg27021034	3.3035207902543107e-10
cg13600448	0.000211044
cg21846903	5.231488575674348e-09
cg23792066	0.000181619
cg18417966	4.3727173909546835e-06
cg26151851	0.000156374
cg03476414	0.00688292
cg12516954	6.402656183013278e-13
cg19653417	7.771561172376096e-15
cg23248208	8.850554743455863e-05
cg25124963	0.00067522
cg01277369	3.5283684418629946e-08
cg26260995	7.767897436394833e-12
cg07026882	0
cg05854217	6.577697597709431e-08
cg11008571	4.568884859335043e-08
cg27192138	8.582918376021098e-09
cg24856447	1.2580435582165705e-09
cg11669462	2.7763897978094754e-05
cg16877061	4.1370024406184314e-08
cg00103401	1.0370180458796341e-07
cg13079212	6.769472324519299e-05
cg16127384	1.7283566262626948e-06
cg19165592	5.4446470554303517e-08
cg26842400	0.00016258
cg03859590	2.1625180535167488e-09
cg11360812	1.1426623317656315e-05
cg24725441	9.966931613369923e-08
cg06879746	2.1760371282653068e-14
cg20794824	4.923542306078943e-07
cg08295377	1.6420589332710733e-07
cg02851425	0.000135679
cg00002769	4.948708109964173e-12
cg27077985	1.1168044267151345e-10
cg05268478	0.000799521
cg21421270	5.25263438300172e-08
cg16630876	0.0034241
cg10927176	2.4923729746717527e-11
cg06465851	0.000715049
cg14767165	5.874300059971471e-05
cg26625593	7.307233676034919e-06
cg07161067	1.1912820840898064e-08
cg21292518	1.3273176355688143e-05
cg21940640	2.3203661214665772e-14
cg03689586	8.814335150653108e-09
cg24881334	0.00280899
cg04712267	3.558753292054462e-11
cg02928644	2.7697033143647687e-06
cg24083294	8.051110667040007e-08
cg21193966	0.000107813
cg01566394	0.000123783
cg01937701	0.00044768
cg11541252	1.236771891566235e-07
cg23633028	0.00326305
cg14086364	1.4422188655549562e-06
cg25082212	8.493206138382448e-14
cg21375895	9.376721621379147e-12
cg04725095	5.9384452468780324e-06
cg10464577	1.2734408083581172e-08
cg14321334	9.992007221626409e-16
cg20960678	1.4131138836859236e-07
cg13716033	3.1259070998324034e-08
cg12895760	1.9483081814541947e-10
cg21194808	5.775508819527708e-06
cg13987972	2.2831736501416344e-12
cg22304593	5.850852704658571e-06
cg21720156	1.6743482045278313e-08
cg13726459	1.281365947125579e-06
cg27573935	3.746369880985867e-11
cg08425070	7.874720600042906e-07
cg07613306	9.079342281115288e-06
cg24129545	5.550741513149493e-05
cg17847520	1.3039528486968877e-06
cg01976960	1.0747044126957483e-05
cg23790219	8.391176642419396e-12
cg17169780	0.00217287
cg00457704	1.5663355280137736e-05
cg24826102	5.850485434000241e-06
cg15590153	2.91166524224451e-09
cg25498973	1.5134427781227089e-05
cg23339321	2.98687484856508e-07
cg24217872	0.000176634
cg06984903	7.94588173036459e-10
cg26703261	2.3324532538726572e-07
cg06963192	0.000190153
cg07536708	9.933825162455889e-08
cg02188515	2.117309082505514e-07
cg24441176	7.057434906476701e-07
cg16410341	3.4391119840826434e-08
cg07917614	3.7547928991576995e-06
cg24066163	3.867570465010406e-05
cg25641208	1.0486008870436159e-05
cg25435465	2.850374829499458e-07
cg01081263	1.9047363686297558e-10
cg18994033	1.795931835468778e-07
cg22341132	2.563199319460807e-09
cg26579653	4.1500802794303127e-11
cg17627466	0
cg14660710	0.00145103
cg06769739	1.1102230246251565e-16
cg16438248	6.45394848675096e-12
cg25395087	9.6650465408743e-12
cg11477693	3.6271159409295706e-09
cg11631011	0.000135574
cg24711925	1.591993203930997e-11
cg09063158	1.0022179941393539e-05
cg27200869	5.8028651994668223e-08
cg13559772	3.094323785557407e-05
cg10740660	0
cg24163129	0
cg11776988	0.00136748
cg25777748	0.000619623
cg23010048	0
cg16939119	1.1537027473362826e-06
cg16896125	0
cg19421526	1.1438101832128567e-05
cg18575740	1.8661978132827883e-06
cg13839781	6.918238880992966e-06
cg24330729	5.851150035929287e-06
cg20141733	5.727736179861331e-05
cg18670128	6.111582381074232e-05
cg18400808	1.3650525154673687e-11
cg03290223	0.000613565
cg07902983	1.018583759226921e-06
cg00181257	1.3461109449330877e-08
cg01967642	3.8671741244500346e-05
cg07846307	0
cg04245250	3.390843161810153e-12
cg10062617	9.818601937383598e-05
cg10294853	4.989360780083274e-08
cg17026484	0.000318545
cg16514167	1.7731084378524997e-09
cg25996586	0.000190397
cg17765494	6.859344203746787e-10
cg12938488	0.000904821
cg19753609	2.5980758002641657e-05
cg20822693	6.794030730994383e-05
cg03030781	1.2202816535022976e-10
cg00299861	0.000128875
cg03203407	1.5657261991375293e-06
cg01471240	6.179111975646023e-06
cg12953771	0.000103531
cg15085832	1.4122358837909132e-10
cg16880946	1.1601781533254751e-06
cg16968421	7.942601256694104e-07
cg18420229	8.215650382226158e-15
cg27474147	2.220446049250313e-16
cg05491754	0.000899409
cg13549428	0.0023871
cg03372423	4.307386614055275e-07
cg08780332	0.00016196
cg14150071	0.000101413
cg25693279	0.00188757
cg06593560	1.3442366001759076e-05
cg05759976	4.092731827654017e-05
cg26592617	1.1320372861334249e-08
cg17230535	8.625084424451757e-09
cg22257786	0
cg23900079	0.000936065
cg26329178	0.00484069
cg23216724	1.0645378691886975e-06
cg16952026	0.000642154
cg00615271	7.726088173432011e-05
cg14593164	6.398049573597131e-05
cg11448928	2.2607380066874683e-06
cg14349977	5.494071708689319e-08
cg01909108	5.480927456336104e-06
cg04306489	0
cg05000446	0
cg04567517	6.268307073287183e-06
cg09578524	0.000117878
cg07757535	7.4337205280272656e-09
cg14968768	1.4968346902621832e-05
cg22607472	4.5698063333432515e-08
cg05057834	1.2678746941219288e-12
cg07736530	0.000353987
cg00918494	1.617870464554194e-05
cg02838895	0
cg00545446	2.997422839490227e-06
cg10507346	1.7592884248296414e-06
cg08197287	4.9012377045798416e-08
cg13566596	8.734857186665224e-05
cg01640590	1.40352518029907e-06
cg23504740	2.15113881329998e-06
cg06165179	1.7336621027652654e-10
cg08505135	2.7315705253272426e-11
cg13445230	3.073064783198909e-06
cg20409748	1.8076773411479508e-10
cg18034674	0.00159959
cg03983540	0.00397542
cg25863967	1.887379141862766e-15
cg02853948	7.94475596421762e-13
cg09705798	0.00385845
cg06791024	0.0023461
cg19595102	0.00206805
cg02457742	1.3386605490772752e-08
cg26782881	2.809243769497094e-06
cg20212364	0.000232645
cg17991182	3.388079039545744e-09
cg04552017	0.000947096
cg22421799	0.00543707
cg04150971	0
cg03681335	1.2878587085651816e-14
cg00470050	0.000648754
cg01898902	4.440892098500626e-16
cg21204778	9.632976774920365e-06
cg22840129	1.588767913085487e-05
cg03315531	1.070615402665176e-06
cg19983027	1.362863356013655e-05
cg22856245	4.566094591318404e-08
cg26252592	4.268180593525184e-05
cg21777280	2.416266765559172e-07
cg04708790	0.0037605
cg25631234	1.566732089619549e-07
cg02665816	0.000415773
cg08766616	7.623085439112387e-05
cg13617750	2.637426681273425e-06
cg03725354	0.000306809
cg05177775	4.02480230587976e-07
cg22251784	8.024314546162259e-10
cg05845987	0.000165941
cg18325664	9.775805110145974e-05
cg23640587	5.4245868352786886e-08
cg02225567	7.203720320259066e-07
cg11081894	5.761634148115924e-06
cg12832519	7.947013647036094e-06
cg12081910	8.78366343313175e-05
cg04508340	2.7139508135265444e-06
cg02071319	7.629242559703542e-06
cg16366546	0.000112835
cg08296335	0
cg03417381	1.7608978809202647e-05
cg23476262	0.000213142
cg11830605	0.00360042
cg05844827	5.551115123125783e-16
cg27373952	2.638435842472475e-06
cg21943421	2.8415882868948472e-08
cg09695430	1.5026548116914284e-08
cg18933331	2.5698021488551603e-10
cg21306761	9.32268162667782e-09
cg18664548	5.779552002105337e-05
cg20622087	2.7751643093543166e-06
cg06460832	9.297779957062602e-08
cg20059928	0
cg12159331	0
cg23287894	2.2191269144489212e-07
cg08395122	2.932725584603446e-08
cg19643318	6.676019272700007e-05
cg21878366	4.375440257109453e-05
cg00804510	0.00118538
cg24568311	9.860438100361968e-06
cg04938381	1.5343282200319663e-13
cg25208142	7.094119596207094e-07
cg03775892	1.3866685577568205e-13
cg15309541	6.228302198207913e-06
cg00643296	4.899949279457694e-05
cg06051201	5.12048647927088e-09
cg14985336	6.855368983593735e-08
cg04826488	0.000219315
cg16868237	2.1094237467877974e-15
cg24670943	1.3030817536119343e-09
cg13062424	5.172849371071209e-09
cg13564880	0
cg12240529	6.582659495268928e-08
cg02699218	1.4547419080468416e-07
cg06438159	2.7898421717242883e-07
cg03906245	5.80094088320493e-08
cg03089889	4.345553196172247e-07
cg22432760	1.765254609153999e-14
cg12905788	1.453293797526456e-06
cg17647441	1.0181751144422435e-06
cg16686654	2.55351295663786e-15
cg10295552	0
cg26398044	0.000111342
cg24060015	0.00046526
cg13960489	2.8754776337791554e-14
cg24022651	7.386291425570679e-05
cg22510961	1.038278456910735e-05
cg19767052	1.0754495538556341e-07
cg03111727	1.1272796357930659e-05
cg03626668	8.110087831081358e-06
cg03157377	0.00390544
cg22309086	1.1102230246251565e-16
cg04858371	1.7159911012698537e-05
cg14383078	2.142730437526552e-13
cg10477755	0.000136867
cg23704195	8.279906058561437e-07
cg19954286	0.00229856
cg00508509	2.100956096540152e-06
cg16910042	0.000120352
cg11929402	3.292652282560482e-05
cg09731698	4.9247194100487945e-09
cg07524333	6.284883941853892e-05
cg08403513	0.00590582
cg04065143	7.165421917243453e-05
cg18715230	9.774833165110408e-10
cg10961484	1.3208199996839198e-05
cg26801482	1.1613007111499485e-08
cg25277116	0.000221328
cg16122423	1.9581003485313886e-12
cg09010499	0.00219966
cg06015562	4.481808320022651e-07
cg13468144	0
cg19488812	3.507372230537875e-06
cg03922727	5.009038171799318e-06
cg03633120	3.72524233682725e-12
cg18808692	1.2243563352054565e-07
cg23207054	2.0741651318711973e-07
cg01190626	8.934297746066022e-12
cg25056811	0.00210538
cg18919462	1.400849746757693e-06
cg20563910	3.7770957694860385e-08
cg00464596	4.5756995248336096e-07
cg07337200	0.0001847
cg23221138	6.8582014730589336e-06
cg07579311	0.00211228
cg25083011	5.3481604700422736e-09
cg12711961	0.000278991
cg08862540	1.6598526850764017e-05
cg22550869	7.871125668534873e-05
cg17134383	0.00117059
cg25455408	0.00192523
cg16986928	0.00126162
cg16612826	4.6099009254341183e-07
cg22802253	2.9554136915521667e-13
cg15955046	5.117476518989861e-06
cg09651038	0
cg22791163	3.0138680049418554e-06
cg15474435	0.000105258
cg09791791	0.000174172
cg15430659	0.00100513
cg26553477	4.227852298255286e-07
cg22800233	1.2212453270876722e-15
cg08757768	0
cg11310189	1.4788238411611587e-09
cg20206671	3.7032847021167825e-06
cg08204086	0
cg07586792	1.5233517658419515e-07
cg15883287	0.00243842
cg01399914	8.177272192710916e-10
cg24110005	2.45354677719245e-06
cg17000527	2.040938207914511e-05
cg08806184	1.349809091844012e-05
cg18583378	1.1361217522320999e-09
cg13351227	0.000338931
cg16936533	2.5843144263459905e-06
cg04345852	0.000405419
cg01451277	2.1465371036200054e-08
cg19641625	0.00606051
cg25264181	0.000251298
cg07836029	0.000251135
cg25513321	4.143830278913185e-09
cg19549830	9.859864068939572e-05
cg21689392	4.267720704609346e-06
cg01928968	9.506787446156295e-08
cg02786378	4.433446419283005e-05
cg18329754	0.00196696
cg24408792	2.2900582496987454e-07
cg22937897	0.00127214
cg03315230	0
cg16663209	1.9539925233402755e-14
cg03134339	7.008525648721786e-09
cg11196437	5.017860316147704e-08
cg00730096	9.837588965666555e-09
cg26266985	6.812992392468686e-10
cg20412005	9.671907719166484e-11
cg14241454	0.00213696
cg17200137	0.000308839
cg23732608	7.828267488796392e-06
cg25161758	0.00166699
cg09303831	3.7123637497415984e-12
cg02628790	9.67781410565749e-13
cg19689446	0.00013011
cg09805818	5.113687251423471e-13
cg11761342	3.5358492911363726e-08
cg02334092	0
cg08119777	4.923336053463956e-05
cg05195686	1.1707115943337953e-08
cg04579985	7.348563372178152e-05
cg01682285	1.8706114435218524e-10
cg17964173	0.00332383
cg25925210	1.4095217223397682e-06
cg17660833	5.433658857301182e-06
cg20027782	2.390123654549825e-10
cg04457547	2.1305301967089463e-10
cg24201251	5.14416775843074e-08
cg10997069	3.1251400275378316e-06
cg25593005	7.442122473833024e-10
cg02833872	1.505248481414867e-09
cg09533720	2.5424107263916085e-14
cg17373657	9.38002060135723e-06
cg10124919	2.9395404796517255e-05
cg10424454	4.581818507154445e-06
cg15700582	0
cg14889783	0.0024506
cg21906038	6.1386141725350285e-09
cg05636047	1.8820896942051135e-06
cg08265926	0.000162839
cg15048714	2.220446049250313e-16
cg03430110	0.000379951
cg24007800	2.081608552195746e-09
cg08551567	1.4432899320127035e-15
cg00173906	0.000109765
cg15658344	1.919100434122356e-09
cg21174352	0.000436814
cg15533356	2.447853031384284e-11
cg13959831	6.354754500392801e-10
cg01798774	7.365368351108792e-06
cg05045391	5.560865001452697e-05
cg02105093	1.6342482922482304e-13
cg17479169	2.0828641034142947e-09
cg06256530	2.7627480796432735e-06
cg07378950	5.215570180994167e-05
cg15686281	1.640290370197306e-08
cg16714654	5.5710991375690355e-12
cg14337134	0
cg06092178	0.000177574
cg06147190	0
cg01496720	6.328271240363392e-15
cg16401850	6.669886865040553e-12
cg14637425	8.468599999034154e-08
cg12547845	9.504259068648935e-06
cg10559742	0.000436544
cg27661264	1.4537252512880627e-09
cg09914504	3.250529623244347e-09
cg15409237	6.0793531763136954e-06
cg15323121	6.65182752646043e-06
cg01923616	7.726512896455429e-05
cg17161697	0.00079247
cg03698766	7.549516567451064e-15
cg26445608	9.700018566149993e-13
cg22697239	0.000834006
cg22218512	1.8315238214938745e-09
cg06136473	2.9159001910916693e-05
cg18083764	0.000120707
cg04028695	1.5572620970516482e-10
cg19419588	0.00330974
cg18107235	2.658764319818374e-10
cg23916802	0.00115503
cg12831026	0.00343665
cg14800603	0.00220541
cg09533868	5.691735971424805e-11
cg26590232	0.00126779
cg16557698	1.800090555259537e-05
cg04749156	0.00010538
cg18676586	0.000434502
cg24149528	5.134559444286424e-12
cg15009484	7.225183784598244e-10
cg14676666	0.00105867
cg09347035	0
cg08130329	0.000101592
cg15395591	8.519212267188436e-06
cg15120445	2.7860254937062123e-05
cg05062491	5.91859894427671e-13
cg02831521	5.931242941237258e-09
cg09104050	2.6863113343766898e-06
cg09238890	6.221055031585543e-05
cg02430797	7.471800955727304e-14
cg05215305	6.559579768250501e-09
cg02918786	1.1859372283096192e-06
cg17808746	2.9283034885807524e-09
cg07606273	2.851320595120832e-05
cg20298304	2.0200829897731865e-10
cg15886450	0
cg00651649	0.000260055
cg19775718	3.2607375011206585e-07
cg10225951	2.1001343318838295e-06
cg14642437	1.2696874855944174e-06
cg23425350	1.5705861673209753e-05
cg03853332	0.000880802
cg19777991	4.907185768843192e-14
cg23369632	0.00333488
cg15816464	2.5979218776228663e-14
cg06155492	1.4516108582052212e-05
cg06367788	0
cg12726849	6.966113241801963e-10
cg16052121	0.000365332
cg23825644	1.5498585984596858e-06
cg09564414	0.00148137
cg12915636	2.209841809541757e-08
cg23626131	0
cg01042854	0.00067871
cg19446481	9.323025254026618e-07
cg26127930	2.2795453524793174e-08
cg12615879	5.473843600611872e-12
cg23048051	0.00906258
cg03757240	0
cg04077687	8.919970317933235e-10
cg06852243	4.39274960841729e-05
cg08189223	1.0672354171514797e-06
cg08527847	7.670371164891776e-07
cg08138900	1.2720650518494026e-06
cg01254282	6.431371308512901e-06
cg00791430	3.3091551640551664e-05
cg04427182	0.00182648
cg12243582	1.6894780940912568e-06
cg11906829	7.997109086055332e-09
cg03443427	0.000489524
cg20332104	3.3306690738754696e-16
cg09843049	0.000280442
cg21726850	2.0417324919641544e-07
cg01477894	2.220446049250313e-16
cg22878489	7.66841790067474e-08
cg27519693	2.3143557722815622e-05
cg03223392	4.899855341800041e-06
cg17195103	4.2026924320759385e-05
cg08465120	4.04190643442659e-05
cg00545702	6.676102175529053e-06
cg16266024	0.00142316
cg13151527	1.8620835506855116e-07
cg26636917	9.347471126008866e-05
cg19792299	4.4248649744282886e-08
cg11383494	2.222106120219891e-06
cg11819369	0.00229524
cg12708188	1.7685855668858608e-08
cg15634935	0.00064498
cg26110605	0.000121206
cg07135469	4.7260930058357076e-08
cg19351604	0
cg25116315	0.00020939
cg25572037	9.990487668476433e-06
cg15386773	1.0046741647506963e-06
cg20983338	0.000147737
cg02427547	0.000413114
cg00900362	7.179645915533772e-05
cg10905947	2.934784106756183e-05
cg18337432	0
cg10089953	3.6986408935568704e-08
cg15972314	1.01768965475868e-05
cg08089900	8.897930170448376e-10
cg27320774	0
cg07669899	0.00165683
cg12278959	5.317449813802e-10
cg10398418	3.753186888966198e-05
cg25228562	1.1717555983281613e-06
cg21821173	1.9066791479005474e-09
cg21348031	3.4147170772103053e-06
cg22115892	1.167852918626533e-05
cg14614689	9.97072548192257e-07
cg13900350	5.636795128793892e-05
cg23568192	6.917488803992455e-11
cg15929395	0
cg09485437	6.166232754878376e-05
cg01517188	1.6301916483385526e-09
cg13777287	0.000339869
cg16507522	3.83550631775087e-05
cg17101681	9.178328097547706e-10
cg12598340	1.7763568394002505e-15
cg13086593	8.09494743592154e-06
cg23737956	1.996611764809586e-10
cg06687305	2.609024107869118e-14
cg03134556	8.995846819681574e-07
cg21860629	0
cg03230769	7.005946313087819e-07
cg12825772	3.0041703591443536e-07
cg14431592	3.7253539875159447e-07
cg14707566	5.770556743556199e-08
cg06819656	6.949164577108036e-09
cg22136961	0
cg22104116	0.00859713
cg25509106	4.2067296505132745e-06
cg03285112	5.88007975643734e-10
cg05822356	4.623337658571369e-05
cg20276100	0
cg08216548	4.090085022667722e-06
cg19609242	4.1738267374524796e-06
cg14856679	0
cg01759026	1.7055472851468245e-05
cg13140667	0.000108944
cg10115348	1.1102230246251565e-16
cg27265411	2.3890442402141332e-08
cg08664736	4.3875603150667075e-10
cg06089468	3.2852231057756143e-06
cg21412973	2.014060163091358e-08
cg26098883	0.00206764
cg23051981	2.1994582710682664e-08
cg24128943	0.000242121
cg13588354	9.001967615773765e-09
cg14089032	0
cg18546705	2.723155801476196e-05
cg16632159	0.000124695
cg10523696	7.838273807792007e-09
cg16383988	5.2743032163959924e-11
cg10630111	1.7894603092649675e-05
cg10040519	7.555048713747681e-06
cg05032887	2.642917391681987e-05
cg14357909	4.6412400478423876e-08
cg24356626	5.0634803105964465e-06
cg05839930	1.0241645198583171e-08
cg15041691	0.000985662
cg11703796	7.303561874838493e-06
cg09113658	2.220446049250313e-15
cg12582028	6.839171362349461e-06
cg13071069	0
cg05631109	1.494632115850436e-07
cg25591469	2.220446049250313e-16
cg25191983	1.7589818490648668e-11
cg14787880	2.805884413703552e-10
cg06875669	0.00026765
cg24892156	6.57704198403497e-06
cg03354772	0.00354824
cg10180281	4.6063745529068e-07
cg07469926	3.447488798768994e-06
cg17450425	3.0062407330166963e-06
cg11373822	0.00117996
cg03833601	3.575903039221284e-05
cg23751911	0.00200702
cg16962341	5.8594377128073916e-09
cg26101904	5.982977824281477e-08
cg03092271	2.1993588614099835e-05
cg05345160	1.4481411270028666e-05
cg09879805	2.1571727737423885e-09
cg24626674	4.853639878898974e-08
cg00553487	2.6164846955722965e-08
cg07311379	1.3193578562553654e-05
cg07935712	0.000190933
cg18473137	8.893244779928366e-06
cg19407682	3.341275645052377e-08
cg17068311	6.217248937900877e-15
cg03764965	0.00059545
cg05621843	1.78450951793252e-08
cg17876429	0
cg17423990	0.000119769
cg07718041	5.473399511402022e-14
cg13359301	7.303152005366798e-08
cg24764102	5.182296125560981e-08
cg05830569	1.2962961226214986e-05
cg18124488	6.646431951695675e-06
cg19053120	0.000187056
cg25416878	1.2001502673109066e-05
cg06828629	1.1191727329440404e-05
cg15943951	7.980604571633521e-07
cg12773197	0.00193428
cg24401981	6.206947589237899e-08
cg19542231	1.4492662625542607e-10
cg05520811	0.000233179
cg16314538	1.175995516633499e-06
cg03377549	0.000322224
cg07756708	6.464858014465502e-05
cg10374593	1.2677456018295175e-07
cg22370766	0.000255168
cg02683846	2.7592743234272632e-05
cg08099574	6.250466046930914e-05
cg06008531	0.000127282
cg02466008	2.59961498993988e-08
cg02952012	2.599275503722964e-07
cg04741281	1.1467450256819056e-05
cg09658066	2.895156054893988e-07
cg08583127	6.816266892029077e-07
cg12767898	7.639269758996647e-07
cg20206019	2.3476911936715084e-07
cg09560061	2.6123906080588455e-06
cg13222558	1.113331649094107e-12
cg08035323	6.111323837620919e-05
cg12615980	0.00116068
cg04853319	0
cg07350732	1.2849420428784342e-06
cg01868022	0.000811555
cg18213154	0
cg17517566	3.1453714366413976e-07
cg07210454	5.6682157643095366e-06
cg09940915	2.0365718000903144e-09
cg00431303	1.627610572241256e-05
cg11712338	0.00040238
cg26817217	4.56214521449283e-05
cg22930934	6.787942602193286e-05
cg06728970	0
cg17357548	0.00429036
cg02008711	1.024862158471862e-06
cg08794329	1.483635769794489e-09
cg14931071	0
cg21737226	1.1638102703770414e-09
cg20322977	9.766319974957582e-08
cg25684105	1.682708417050094e-10
cg00924685	3.4678466426241172e-06
cg18192719	3.0836111442056335e-11
cg11040840	1.9116253493489666e-06
cg23260202	0.000402354
cg12963332	1.0362376856587474e-07
cg20687793	3.953313054694263e-08
cg14734952	1.681411408371858e-05
cg19667460	0.00247675
cg07639400	8.095916604555775e-06
cg12492493	0.000268643
cg24313756	1.238260904923294e-08
cg26561254	1.9198937981634856e-06
cg02821693	1.8591962761549397e-06
cg16985249	2.6563926009970373e-06
cg21702506	2.2433966522017457e-05
cg09207762	8.849094080276565e-05
cg13195296	0.00018503
cg20773127	4.806713295169018e-07
cg05434837	0
cg26940100	1.7520707407125968e-07
cg27531794	1.253030947556688e-06
cg13326360	0.000359948
cg06974672	0.000192479
cg13742400	2.0907719999740948e-11
cg06708133	2.609349417381779e-05
cg20589117	1.7917455805482874e-05
cg21215256	2.7273257593440903e-06
cg18030143	0.000572061
cg17507608	1.3093894469351497e-05
cg04794465	0.00393516
cg23842060	0.000156565
cg13791092	1.1879849215468141e-08
cg16910401	1.1038566727350485e-09
cg14349313	7.463804458507362e-05
cg27635485	7.17298595689364e-05
cg04743442	1.928175228549378e-05
cg12371372	0.00286157
cg11014079	1.964938325749177e-05
cg18197806	2.268261471405353e-05
cg22622690	5.7626243824215884e-05
cg11922364	2.526972225913582e-06
cg04830629	0.000508692
cg17075019	7.417400027520671e-13
cg19536459	7.568058291163027e-09
cg03513858	1.2971839447040168e-07
cg24673772	0.000129901
cg11518764	0.000767486
cg12989560	3.54960762901646e-05
cg15018724	0
cg22606224	8.49715565065523e-06
cg04747180	0
cg22596348	3.644339285902021e-08
cg14158627	1.0031280590516722e-05
cg03739409	2.142250098136067e-05
cg01994364	4.603545502024353e-06
cg19977683	1.1630496109527044e-06
cg01421119	9.735502404240037e-09
cg00235508	0.00203409
cg00611818	1.3261614029147495e-12
cg11292438	0
cg05737718	2.771053297934145e-08
cg05406612	9.076989049283668e-09
cg25460341	0.000116579
cg02554272	3.2243097081163796e-12
cg07687739	0.000507699
cg00229111	7.358041287375272e-09
cg19224761	1.6438628236414843e-11
cg10523381	0
cg26343443	4.586085347146884e-06
cg05647867	0.000464164
cg15449489	0.00026751
cg08625693	7.605027718682322e-14
cg07237590	1.0281775431053575e-12
cg08253784	0.0071457
cg10772086	3.273806006287572e-07
cg05619449	8.604721145044625e-05
cg01609262	1.876664985189791e-06
cg18764753	0.00437083
cg27416847	3.3306690738754696e-16
cg05130081	0.000114801
cg21652858	6.41299081838298e-07
cg08501038	7.361634926839056e-05
cg05593139	0.00695645
cg23926820	1.3537867157298322e-06
cg06993524	2.8266330711623766e-06
cg11878146	7.004603408056198e-05
cg15541088	0.000353694
cg16678111	3.477353214265122e-07
cg10163427	6.55588036191368e-07
cg17559089	0.00019689
cg05587970	4.3372255786877645e-09
cg15132385	2.7826237838812773e-05
cg02267698	0
cg02166179	2.5977475700766917e-05
cg06061002	5.736554452573372e-07
cg21498510	8.468064121691654e-06
cg05673079	9.095798699265689e-05
cg01029838	1.34781075189494e-13
cg20802511	1.5076560473947787e-05
cg03337475	0
cg02154304	1.6144710013321628e-09
cg07179068	1.1628416771936045e-05
cg13050039	0.0014757
cg03625625	3.4228219925047654e-08
cg06858167	0.00054451
cg19623020	1.6555645743210334e-12
cg10693630	3.594934218176249e-05
cg15311773	8.314693356048508e-07
cg05647891	2.134292742539401e-12
cg14821923	7.724089051808214e-06
cg21790587	8.84085280544733e-05
cg14761417	0.000321913
cg24955400	0.000732683
cg19267393	0.000103616
cg11798716	2.9316677774282596e-07
cg21165978	8.774260440436166e-08
cg16176027	0
cg09826395	8.670541202793203e-07
cg04094865	2.2691602130642252e-07
cg04901044	1.4548372135880783e-05
cg15073231	8.378636705119735e-05
cg25041262	3.511901876640522e-05
cg14476364	8.580689429893429e-05
cg13185517	3.287959742248603e-07
cg10158077	6.9791582513190065e-09
cg00376553	1.541107148972376e-05
cg09101605	1.4884703445350311e-06
cg11757337	0.000576268
cg21587093	2.751892468344508e-07
cg08084319	0.000481449
cg05262409	0.00141701
cg11393971	5.6439285727183375e-06
cg10274074	6.959678438955841e-05
cg04236136	9.108626242149143e-08
cg26209730	0.000165579
cg07894352	4.0378811405616943e-13
cg26101722	0
cg16659834	4.044252488455413e-09
cg21296708	6.436387222352735e-05
cg23046045	5.525508852022298e-06
cg26656020	1.1488668584247463e-06
cg05906737	2.1257853255463033e-09
cg14220764	0.000123159
cg21988302	4.74581596243695e-10
cg01850331	0
cg04747843	0.000340592
cg08335587	0.000169795
cg00913360	0.000233746
cg04952336	1.3606976729807485e-06
cg24265837	3.0330848943549427e-09
cg00984009	0.0010894
cg10330468	4.475646520063492e-10
cg23050300	1.7215239789258874e-08
cg21584226	8.760305236776844e-08
cg13453424	6.048138949665827e-07
cg06500727	1.6131652200157554e-05
cg14359787	4.260798552879752e-05
cg17124365	0.000532734
cg14965866	0.000106386
cg08803321	0
cg15240320	1.326395774714495e-05
cg11508568	2.3420696225739945e-06
cg05630725	0.000264588
cg22983092	3.198418774685852e-05
cg16661800	0.000867821
cg18006566	8.685558938736904e-10
cg03875642	1.0161122064866746e-06
cg21310403	4.526282694872208e-06
cg11557901	0
cg21486973	2.0650907539554453e-08
cg24670219	2.515964334426357e-05
cg17432155	0.000127605
cg25239986	1.3771623619263096e-07
cg05223359	1.8904289245114114e-10
cg11828871	0.00102244
cg13381015	8.182209987328548e-08
cg10975863	1.1102230246251565e-16
cg12667138	2.9221675410529002e-05
cg03478529	4.14226695166775e-08
cg16152137	1.5432100042289676e-14
cg01135584	0
cg03159751	0
cg24608144	4.6560388100580496e-08
cg21544437	6.298070794885646e-07
cg10081469	2.948067345798222e-10
cg21298174	3.219646771412954e-15
cg20807374	1.1040660607974928e-09
cg16576302	2.5013124904660344e-09
cg22809683	2.3145250938716444e-05
cg17023848	0.00051756
cg26040809	3.675396284752441e-05
cg00397326	0.000204231
cg15795186	3.87536178486636e-05
cg24859986	2.6630896055035436e-07
cg08800326	0.00110706
cg05642515	4.476010584397727e-08
cg17620789	0.000187018
cg06825008	2.728806069995926e-11
cg26616537	3.540319659656177e-08
cg17801073	4.281031862340967e-09
cg07398952	6.010139130818715e-08
cg05406863	2.1094237467877974e-15
cg08266851	2.217658803749245e-05
cg11841231	1.5774797024192821e-09
cg24232083	2.3345653745732164e-06
cg16175497	3.4601800313893705e-09
cg01409736	2.1734294851860625e-05
cg13090670	9.990189315345344e-05
cg07259245	3.7167224774536933e-06
cg19229759	0.00209783
cg23493133	1.5043348911003562e-07
cg01710647	0.000178874
cg25370412	1.6419905324305262e-08
cg04008954	2.2382055123726374e-06
cg07043202	3.655815752445779e-05
cg11932954	0.000342373
cg15783011	1.5020432688306329e-05
cg26751868	1.29966069239984e-07
cg05388963	0.000855194
cg13470253	2.0000703426781286e-08
cg10611016	0
cg16304438	8.161841659859448e-06
cg14504826	3.417394156990383e-06
cg09315195	2.841598700009662e-06
cg10872973	1.1525251131239145e-07
cg21842524	7.990570094484895e-09
cg23164678	9.698686298520443e-12
cg23770271	5.218048215738236e-15
cg17756105	2.7238939508400506e-06
cg00002749	1.4473466869446838e-10
cg08819883	5.597319940875423e-09
cg19647438	5.55301792770635e-07
cg10279736	3.5140243603848376e-08
cg03693374	8.04442994795096e-06
cg01547550	3.3306690738754696e-16
cg06459477	0.00888549
cg03335521	3.0764150159567905e-06
cg15074957	6.995515278163111e-13
cg27093871	2.8969312504401046e-09
cg01287476	0
cg24137438	0
cg21098823	8.445598776996022e-07
cg17204562	2.4403479237378178e-11
cg11940526	0.00304101
cg13820434	1.678155430173689e-07
cg07114310	7.331160345458443e-09
cg06501084	1.0418427739411484e-06
cg14992311	0.000672006
cg11282898	6.98272550891943e-11
cg02875665	5.536383138604606e-07
cg26335578	0
cg22160158	2.7722609108327134e-07
cg25214552	0
cg14851345	1.9981770749133432e-07
cg05580141	0
cg03073381	1.6019530146849092e-09
cg09600665	0.000876911
cg12832228	1.6785197787250183e-08
cg12543245	7.451331825580887e-05
cg05341479	2.424881529128342e-06
cg02406543	0.000775094
cg08697251	0.000349415
cg16194292	1.6553458692669665e-07
cg04929759	5.124789481669723e-13
cg02071806	6.544394360652461e-06
cg12247333	0
cg15361656	8.589218225552031e-11
cg09847289	1.4823995608814755e-07
cg15966151	9.433600256514296e-07
cg02980978	5.738128515342389e-06
cg26885493	0.00199736
cg01628098	4.72314174881916e-06
cg23270523	2.353672812205332e-14
cg09805783	2.5342275032147477e-05
cg21178951	2.5612469591873577e-06
cg26802307	4.526369260460239e-05
cg22606129	7.295595437772917e-07
cg08210331	7.829846770945892e-10
cg18394136	6.863486234909288e-08
cg20780880	5.551115123125783e-16
cg21568141	1.8660070338905044e-06
cg02425372	2.871514692692756e-09
cg06655952	1.101330138197909e-11
cg21765032	0.000243663
cg27141889	7.591430151165923e-08
cg25645553	0.00114587
cg02403171	0.00189631
cg05093576	3.60151154098487e-05
cg23108821	0
cg15348679	3.5269691933681457e-06
cg17812027	1.776589864110889e-08
cg25017422	1.8459678230442478e-12
cg11728809	1.2197820531412162e-10
cg04170497	9.936079671579723e-05
cg08243951	0.000177488
cg26903210	0.000349964
cg11387026	0.000107755
cg20120646	0
cg19393605	1.2219836497129322e-06
cg06225589	7.1212983506763194e-06
cg12788105	0.00226895
cg11737757	0.000434829
cg06885459	0
cg09944398	0.00261886
cg27336261	0
cg16920502	4.4268183903795055e-05
cg15646996	1.950507533265977e-09
cg20951694	5.923365919979773e-08
cg06140906	2.2794539925041768e-05
cg07148038	0
cg01004980	1.3623202566037662e-10
cg02124184	0.000174773
cg03034103	1.1020105445957995e-06
cg23807113	3.8749096593626575e-06
cg09395162	2.564976420149634e-08
cg24163360	2.220446049250313e-15
cg12321415	5.986093754017929e-08
cg26807407	0.000220588
cg06459940	0.000590064
cg06674732	0.000319543
cg06022974	1.3280927058101355e-07
cg20061533	0.00996653
cg16729467	0
cg13586038	5.440092820663267e-15
cg21410231	0.000126532
cg05986684	5.2666009573765216e-05
cg17131837	1.1424477377675046e-05
cg20705000	3.5929095135722733e-06
cg22533683	4.0811798385220754e-13
cg04284321	1.1224354778960333e-12
cg02808719	6.289968546013824e-12
cg14754427	0
cg03228945	6.455941092831097e-08
cg12824060	0
cg21639510	3.2263494696316286e-05
cg10437007	1.0308872866460206e-08
cg20671600	0.00186299
cg09486032	0.00242651
cg12792180	1.4815926263622714e-11
cg27483903	3.7931657814738173e-11
cg20257947	0.000515803
cg01891217	1.6298518090707148e-11
cg14899615	1.4680717355108897e-05
cg18777311	0.00231509
cg02855778	6.080165059207943e-06
cg22726219	2.2348687367390596e-07
cg06671521	7.81693122453575e-08
cg07604566	6.005159471689225e-06
cg01722933	1.815603286936529e-05
cg07192647	3.6262104899931202e-06
cg09131617	3.512147673467858e-06
cg27621514	2.786597797732604e-06
cg13806489	4.436118139494738e-12
cg19875106	5.224373156309525e-10
cg15408476	0.00575078
cg03535255	1.8097175539244503e-06
cg13796479	0.00118464
cg00290067	0.000122232
cg15567571	6.719520495579445e-10
cg25489265	1.7130951324162424e-08
cg05875274	1.0281730408956413e-05
cg13306190	0
cg26431787	0
cg17959580	4.9271323649957566e-06
cg20981305	7.011819979674261e-05
cg08409423	0.00010559
cg21868410	9.15361060171982e-06
cg12468553	0.00239247
cg00919068	0.000115553
cg12355887	6.1010629661684135e-06
cg02806012	3.013781120220216e-06
cg00964963	1.397770788003072e-13
cg18929889	1.4074418591691895e-06
cg23138560	3.398813651522836e-06
cg20011552	8.79163408740169e-12
cg16344896	5.238383207317732e-06
cg08602008	4.099113504185681e-07
cg17849128	5.796675551472674e-05
cg14498749	5.160446381324846e-08
cg04504571	3.4094680267937605e-07
cg12590600	3.400220864868686e-07
cg13538859	0.000359947
cg15796641	0.00107327
cg15291740	1.8522485767391572e-09
cg15752343	2.0738966099997924e-13
cg06919968	3.4308520598491654e-05
cg20664117	3.7274627828765006e-12
cg11427240	5.348058919385501e-06
cg07149609	6.439273708558346e-05
cg04741094	0.000107603
cg17441998	2.3140194854942564e-05
cg24424815	8.140327373784562e-05
cg09075515	7.834469231793317e-05
cg26973714	0
cg08436772	5.411000125965515e-06
cg24156905	7.098321930243401e-12
cg17215706	1.341837672086399e-07
cg21158087	1.8559402488182997e-06
cg13204558	0.000418862
cg00375389	0.000211215
cg17199113	0.00211377
cg24034913	4.3520742565306136e-14
cg17186539	3.863014796934294e-09
cg02718120	2.6715153137901737e-05
cg08251341	0.000915473
cg00588671	7.053286814606707e-07
cg16475891	0.0035546
cg01519222	0.000351521
cg26498782	5.282616233337478e-09
cg27580713	1.5646455097106937e-06
cg22416183	0.000144179
cg05044446	2.4234603213102446e-10
cg04961282	0.000177476
cg06315208	0.000191808
cg05573844	0.00527017
cg10836639	2.0435949477093374e-07
cg17269169	7.627842178703492e-05
cg05886115	4.229671970856774e-05
cg05587627	0.0014347
cg13890519	5.6971253048487824e-08
cg19828846	1.042229813563722e-08
cg10205310	2.8343993818680246e-13
cg01859415	0.00541962
cg18771566	1.4807586072862478e-06
cg19269405	4.126587960229244e-12
cg06658698	5.4189390688907935e-05
cg20789677	2.131180759201712e-06
cg09766547	1.115600589685073e-08
cg27032082	7.648747998745264e-06
cg14208073	5.838784806388997e-05
cg01448470	7.655579087217923e-06
cg11343820	0.00108109
cg03653855	0.000223881
cg24061580	0
cg17768768	0.000366005
cg13632520	6.887823644774471e-13
cg07247298	0.00206039
cg04306184	0
cg06134790	2.5932685316254478e-05
cg13935634	2.036320667642144e-09
cg06297833	0.0026284
cg15048534	2.0844800230346294e-07
cg17937840	1.8401964224090683e-05
cg14008071	0.00423877
cg18029503	2.8775508416067908e-05
cg02528144	2.9125773848281966e-06
cg23705078	2.47401831169336e-05
cg14396105	7.4901277157257695e-06
cg02757819	5.884535563827065e-06
cg06954855	9.461479353323199e-07
cg14700971	6.830706001759168e-05
cg21927267	1.1221744748990403e-06
cg09685763	0.000787639
cg18432450	6.0137450574870854e-12
cg23232773	0.00251465
cg02523978	0.00332665
cg10162022	5.263905977770378e-10
cg05263495	7.969943082120068e-05
cg17502127	0.00441941
cg24604851	0.000849491
cg08181572	2.473579357842315e-05
cg05774978	4.474198789239381e-14
cg18168310	3.8672020608032653e-07
cg04505650	2.8392132032095674e-06
cg22113966	1.7806567881750723e-05
cg00695214	0.000145318
cg02096656	5.805576746009677e-07
cg07488970	8.240193414832397e-06
cg23693974	6.95962176777698e-11
cg26329556	1.2489345968536014e-06
cg15203270	8.84082806962283e-11
cg06961473	1.0933390652168029e-05
cg20089024	0
cg26475430	2.8129676366006606e-09
cg06430860	1.2212453270876722e-15
cg26332318	2.3862110642980383e-07
cg06812093	1.9984014443252818e-15
cg25474956	0.000283678
cg26280778	0.000425767
cg04564780	0.000999703
cg21952393	1.2495600224537995e-06
cg27363141	5.582409600690674e-05
cg11712924	2.0306178960538546e-10
cg03721622	6.778330510659458e-05
cg05342237	2.3389823149422284e-06
cg22608964	7.551737013500315e-13
cg17205181	0.00304138
cg14514876	0.000166663
cg03838168	1.30098871675699e-08
cg05754031	1.236384287173209e-07
cg03128921	2.3527298145253894e-06
cg18323589	5.928590951498336e-14
cg25448856	0
cg12709741	7.94108245827374e-09
cg09825121	1.5807140274493037e-07
cg01621249	0
cg05550874	1.743594157943562e-11
cg06158646	1.5994600088831135e-08
cg14819399	2.772813559703824e-05
cg15976390	1.844851398313807e-07
cg15628724	2.9396480805132796e-09
cg05809858	6.09444184007657e-09
cg11103928	8.07276115843969e-06
cg23257225	3.20292681221801e-06
cg11408006	1.7655774831037974e-07
cg08361872	0
cg22488849	0.000229818
cg09040994	3.329783716521373e-05
cg22976585	9.652623145228745e-11
cg12002997	4.127974218226527e-06
cg12989015	3.348276822467966e-08
cg21727032	0.000164371
cg06820405	1.1203504002299525e-07
cg19767339	2.132138909871628e-11
cg10799245	7.64541874254121e-10
cg14750612	7.771711090454048e-06
cg04141477	9.175418160589643e-06
cg15120171	7.831607072850133e-07
cg19333883	4.440892098500626e-16
cg13894087	6.49345101355614e-07
ch.14.640276F	8.404388296412435e-14
cg25750117	1.54427694676329e-06
cg01584103	0.000121301
cg11638472	1.1401990462900358e-13
cg10438589	0
cg26527727	8.619825645705959e-06
cg01713272	5.098091899746748e-07
cg27009238	7.491380934321334e-05
cg10646654	2.679856336840203e-12
cg22856010	0.00011558
cg09741474	1.2408608683900368e-06
cg00567054	0.000659878
cg07921314	3.7536640462576543e-13
cg11094705	2.693450882773618e-06
cg25533943	2.001613175206529e-08
cg15510895	6.354132229269283e-07
cg05208644	0.000366967
cg16785938	0
cg23772226	0
cg19549833	4.929506489737001e-05
cg02245832	1.0566017889845902e-05
cg07194517	0.000831684
cg11130281	0.000158861
cg14181724	4.6092019090338e-12
cg08074663	0.000781868
cg18649310	8.07977899119905e-06
cg04773055	0.000883193
cg04886217	1.6281309633825458e-11
cg09126720	1.9549668439644563e-08
cg20102484	0.00211377
cg02544031	0.000246824
cg09748019	0.000128235
cg05372650	0.000159169
cg10819358	5.06816810741384e-13
cg19981559	4.1744170770630085e-05
cg01706991	0.0024057
cg14016757	2.080626559930465e-09
cg03648063	7.797007484100504e-09
cg14286594	1.4852795438002886e-08
cg05245329	1.1703313949062988e-06
cg09480818	9.001182765810967e-08
cg15883606	8.900078877216444e-05
cg01380244	6.160912284780551e-07
cg13390484	9.309456822315099e-05
cg08351617	3.8907688182376887e-10
cg02005909	1.1950732583532186e-06
cg03985222	1.3250731335401333e-05
cg19783077	4.043048007495997e-09
cg04953064	1.5923050433741537e-08
cg02972827	4.978579690573248e-05
cg26997923	6.07131916963155e-08
cg02732067	1.4250783653135812e-07
cg26062455	1.914582995254932e-05
cg11423909	0.00233728
cg27517238	1.0228089715180744e-06
cg22312789	1.294909131588362e-05
cg05679613	1.1552613887633179e-05
cg13352518	0.000364751
cg23244253	2.9056090866674822e-11
cg21237845	6.844986108245354e-05
cg21857979	1.3627914041691724e-07
cg03452630	0.000102416
cg14344989	1.2414559014128912e-07
cg09781552	0
cg04613450	2.2093549212343078e-11
cg14607977	0.000389647
cg25095184	3.0914091590728e-05
cg11944465	0.000479481
cg06869761	1.5720735824231724e-10
cg25783241	1.2031451447347408e-06
cg08426823	9.992007221626409e-16
cg01454036	4.389360441781065e-08
cg24085801	5.071602188799762e-05
cg01467903	0.00106088
cg02223435	1.5119993006296184e-05
cg22502721	1.4310794771432711e-09
cg26701826	0
cg27595576	0.00241182
cg00041829	0.000488463
cg24647428	1.073782806004786e-07
cg00286563	2.822178175265755e-06
cg11435225	0
cg22951222	0
cg14289228	1.1527795740207125e-07
cg18766526	3.9339124924264723e-07
cg06662467	4.420034730445721e-07
cg05400670	4.5412714768655604e-06
cg24897320	0
cg10260346	0.000116793
cg24949861	3.828493189139692e-09
cg21731339	3.0681919616082354e-07
cg11465931	0
cg09576762	3.63332079954537e-05
cg09915005	1.593103426955622e-11
cg07298447	1.3322676295501878e-15
cg21265996	0.00109986
cg06688733	5.010964285734332e-07
cg17803993	1.582322090021293e-07
cg23739048	9.298220446340988e-05
cg01942558	1.72964975675427e-11
cg20586094	0.000901888
cg17715173	5.241426628299628e-05
cg01394816	3.405618353191642e-05
cg13986294	9.294776204260558e-08
cg01729887	7.138394464423214e-08
cg15835485	0.00328746
cg21954752	4.257625496606465e-08
cg06901357	1.2697655329407809e-06
cg07812250	1.4099832412739488e-14
cg09739272	1.3003591325944086e-07
cg13297029	8.350052994265944e-06
cg05948241	0.000501679
cg09395599	3.5490721472797304e-11
cg21271423	3.2556046303255926e-08
cg17145889	0.000267277
cg16494429	0.00671023
cg11335188	9.291659686860854e-05
cg10625096	4.376672161954254e-05
cg08838149	0.00202919
cg00774602	1.0007333806072438e-07
cg09129050	8.305578447220796e-13
cg11331078	5.187873413092792e-05
cg25580864	0.00065403
cg19102293	0.00060073
cg10547426	1.1102230246251565e-16
cg01865114	0.000345322
cg12368702	5.642042388842583e-11
cg17059687	3.1073270734260916e-07
cg26227970	4.701636699822043e-05
cg24281694	8.40771896548631e-13
cg16153170	0
cg27005980	7.232858756367477e-11
cg17854229	7.48635873069059e-05
cg05043645	0.000357524
cg06588782	6.788849142458364e-05
cg22783999	7.976168749079804e-05
cg13704590	5.400387444753907e-05
cg09628356	0.000607055
cg01385052	1.2241137903323818e-07
cg24614741	7.743200865895083e-05
cg26388204	1.0150428297883707e-07
cg10875041	1.555811035558463e-11
cg08212438	6.910146965743991e-08
cg09741902	1.2791658109523318e-05
cg27646850	0
cg10139216	0.000866456
cg05782202	2.220446049250313e-15
cg26374282	7.667971911873295e-07
cg16469740	0.000341003
cg25017774	0.000279393
cg15280080	9.420002466953292e-08
cg25846076	0.00370143
cg02274134	0
cg25522664	2.9174799353048897e-06
cg04564805	1.0010789308623202e-08
cg01370539	1.620151665049363e-07
cg02528879	0.000457605
cg25027884	6.457495041256589e-05
cg14807793	1.0738077094174514e-12
cg26690895	2.2446419611910073e-08
cg07827855	0
cg17164151	0.000198334
cg22419118	0.00250357
cg11705100	2.329583967886073e-05
cg13092315	5.057796961460692e-05
cg12466012	0.000238012
cg03169059	0
cg07232912	0.0025932
cg04545963	8.992806499463768e-15
cg26935044	1.3267750525236544e-05
cg13096980	7.780344907226677e-07
cg03275698	1.6015244768130543e-06
cg19808205	5.95606781561564e-07
cg24173624	1.595001908327731e-11
cg21439798	0.00030124
cg11650987	0.000656657
cg03946272	0.000192313
cg16717864	0.000204464
cg13499468	9.248329657651766e-09
cg05143386	5.266382693269733e-07
cg27324790	1.8123583151785638e-05
cg13782386	2.109701047192658e-08
cg00931607	2.8443925941368242e-05
cg07196399	2.998865344716606e-06
cg03792573	1.0400501617713331e-06
cg25330599	2.247799815280338e-06
cg00627361	5.870544870112404e-05
cg21903092	5.441577866083236e-08
cg01792601	1.4484959817595566e-05
cg17892069	8.066547430019e-12
cg05142677	1.3927076898401225e-06
cg11783718	0.00112299
cg12464177	0.000215611
cg22576950	1.1319728688841124e-06
cg06050964	3.4837662844400263e-05
cg09435875	6.5677713330103416e-06
cg06567829	1.1102230246251565e-16
cg23541232	4.448828502146007e-06
cg23463186	3.047384566912115e-11
cg23520574	0.00119648
cg16944251	0.000365165
cg24896053	6.190163557628914e-06
cg00763172	3.2915385140830367e-05
cg05157376	1.0419501401681686e-06
cg09141640	5.193633878519677e-08
cg24725263	4.471076064938018e-09
cg03784596	0.000654755
cg11978118	0.00247414
cg10376436	1.0583879550551956e-06
cg20474507	1.62430316867912e-05
cg06184863	4.3018512307924084e-08
cg13887424	3.692724515058643e-08
cg07834510	3.8072798469457325e-08
cg08114617	0.000313813
cg13676992	0.00386451
cg04259408	1.1278954697990784e-06
cg05206786	0.00316121
cg00067642	1.38984657116481e-09
cg05193435	5.963142964082735e-06
cg05494459	1.0880185641326534e-14
cg17140352	0.000362569
cg05049790	2.2747875135009643e-05
cg07455249	0.00163821
cg01367324	4.006597705275006e-06
cg15952487	6.771869653920959e-08
cg12066594	0
cg16432885	5.890143811027038e-06
cg23715667	0.000473141
cg04277300	1.4099832412739488e-14
cg23494521	1.3875279639363747e-05
cg13569323	0.00018548
cg22205544	7.17433119422628e-05
cg07275606	2.1893672430550737e-09
cg13481904	0
cg06352730	2.1290489049530237e-07
cg16217510	0.000346589
cg18947016	8.326224887333922e-08
cg02784858	0.00171404
cg23195522	7.041435642340943e-07
cg01079583	1.797697990468805e-09
cg02743650	0
cg13255559	2.345274541237785e-08
cg01177580	0.000197202
cg04432458	3.482041321944962e-10
cg07090706	3.1086244689504383e-15
cg09163477	2.951175004373141e-08
cg02722997	0.000125717
cg19088503	5.2842703007316416e-05
cg27510568	7.594665047938598e-05
cg20095266	1.060186217627379e-05
cg04078055	7.66529052198539e-06
cg26130864	0
cg17270104	9.349831250982099e-05
cg03515853	9.794664183837565e-05
cg12683173	1.149080830487037e-13
cg26943782	8.795361770752574e-05
cg23136495	1.4878789865391262e-05
cg09117588	0
cg20205477	1.5096401906333767e-10
cg05926770	1.0530601438629716e-06
cg05929675	6.946953568709446e-05
cg10161008	1.887379141862766e-15
cg03922175	2.7826680055742514e-06
cg17788418	2.48155607174283e-10
cg06144990	7.216449660063518e-15
cg05676789	1.1395264865043941e-07
cg00232731	0.000880397
cg20765022	0.00355842
cg15832329	0
cg07510237	8.982051545358694e-05
cg23532972	1.3044010316320964e-12
cg17213195	0.000168192
cg02031614	0.000138367
cg12083125	5.551115123125783e-16
cg24309459	0.000921321
cg06040872	0.00182014
cg04724319	3.6353906551767068e-09
cg13561372	3.5876374387511234e-05
cg14195971	8.441798371450204e-10
cg04058498	1.5532753727676152e-07
cg14782678	0
cg00692892	0.000444985
cg22976466	1.5752765669674318e-07
cg01521913	4.619860050070201e-12
cg15877238	0
cg00376941	3.508708557808937e-06
cg13406896	1.2101430968414206e-14
cg25017182	9.843113816243587e-07
cg17492898	0.000656962
cg21477844	4.966662634497965e-07
cg15796409	1.0466284872112652e-07
cg25727019	0.000296697
cg19763809	2.4780177909633494e-13
cg03726490	2.146729005669812e-08
cg14386624	7.244824273833217e-08
cg08126602	3.3306690738754696e-15
cg01566695	5.630743818985096e-07
cg04016867	1.5819992205123867e-08
cg03991120	0.0029654
cg20845461	4.658900835119439e-06
cg00745568	4.5997813113984876e-08
cg18030787	0.00016732
cg18840205	1.3247605583743827e-05
cg14833412	2.353330485260763e-06
cg13606376	1.4989615574334536e-06
cg08576823	0.000345578
cg04936213	4.111710971699267e-12
cg03663552	9.190208896836527e-05
cg22713724	5.7503594493857335e-05
cg18451114	2.0099160793485282e-06
cg05247650	1.13035739057743e-06
cg11847915	9.349470906916402e-06
cg14489205	0.000805505
cg24046083	1.3268193562732122e-06
cg14100191	0.00156295
cg06407843	0
cg02404974	4.31442676473992e-06
cg21651356	2.227079182071101e-06
cg19047068	2.8177460364986473e-12
cg10113715	1.1746226213915634e-10
cg19686983	5.402475184601574e-05
cg02036851	6.068479052601106e-13
cg18782286	7.664389619632672e-07
cg15294261	2.926704726569085e-06
cg13065146	0.000219136
cg06108383	1.7819697889498443e-06
cg23868250	1.3254202971824114e-06
cg25314817	8.259988215153502e-05
cg13363713	2.4210472880925593e-06
cg07130494	6.579181643928678e-13
cg07673807	0.00635661
cg06013057	1.7860543350955993e-06
cg18904477	3.667413928098995e-09
cg05398101	6.145393688372636e-07
cg21891967	7.9782948159135e-06
cg18235635	0.000708701
cg08344114	4.881091481645505e-05
cg18397401	7.471800955727304e-14
cg10565662	4.576356438246165e-08
cg09767526	0.00019333
cg06770536	1.0393083871296227e-07
cg10177030	1.1932041235063195e-05
cg20241876	0
cg08627527	0.000328524
cg26704011	0.00186402
cg15545410	0.000950263
cg14389608	7.273357795922752e-05
cg26189139	2.506328478091291e-12
cg21060736	5.661249247168598e-12
cg00906167	2.5747161314093603e-06
cg19563049	6.250666650942094e-12
cg25119155	0.00156947
cg02187199	0.000230111
cg03715104	2.2071233729548112e-13
cg24673605	7.067790797066209e-12
cg23262213	8.05244759760626e-13
cg24929136	9.252177468610512e-09
cg05589741	6.299183035407552e-06
cg01804233	0.000268284
cg03405785	0.000738178
cg14205632	6.847242604801629e-06
cg04937481	1.0402234629225404e-11
cg11090759	1.9061890368377021e-06
cg21932878	2.862437814299401e-05
cg20706835	0.00242947
cg08354401	0.000274154
cg04654299	3.1393966628545655e-06
cg20196215	6.360633646007585e-05
cg16267202	4.839378120458093e-09
cg23315637	4.986939453943684e-06
cg24848467	1.9413937124568292e-10
cg19610314	3.3306690738754696e-16
cg05802545	2.647111223552656e-07
cg14734341	9.28454952697777e-07
cg10521767	5.1967942870101425e-06
cg09298313	1.4110379531473427e-11
cg19075636	2.82850567412396e-08
cg14714797	1.073534753648353e-06
cg09044458	9.76052627592594e-05
cg14896262	6.190620100321453e-06
cg11823729	1.8187077653886163e-06
cg19846389	2.8927046503701703e-06
cg00941431	4.629527488031471e-07
cg12673559	1.3795881115274966e-07
cg17840833	5.46266920586902e-10
cg03234524	0.000610486
cg12942939	2.3276641725189506e-09
cg06618450	1.564879905990857e-06
cg23662293	2.1531350036241292e-08
cg15901999	2.6741207419411772e-05
cg04147406	0.000120788
cg26726035	1.1151006024445742e-05
cg10108612	1.213162903468401e-11
cg10509239	0.000855529
cg02704667	8.847478305540335e-12
cg12639146	5.0772149894351415e-06
cg04063230	1.9606982704090115e-10
cg17094718	0.000121097
cg13497082	1.1801340016326378e-08
cg21221598	3.9583325859293694e-06
cg22221831	4.030895128903644e-06
cg19497942	0.000360377
cg18229071	7.771561172376096e-16
cg24843380	1.3817547106498296e-09
cg23498921	1.634912980774672e-05
cg07213684	0.000446913
cg07775266	2.8544115107442813e-05
cg10580753	4.299008926622605e-10
cg17036521	3.539613047109924e-12
cg27231624	9.737766148987248e-13
cg01908551	8.861641882407234e-06
cg00660989	1.1575351076320572e-05
cg00690498	4.2630121654951836e-11
cg24492304	0.000280377
cg01939274	9.924745469902518e-09
cg07943106	2.8732094339622982e-05
cg05890119	5.714606099438413e-08
cg05077122	8.215233410213685e-07
cg14610566	7.976816531440889e-05
cg10739109	0.000673546
cg15220969	0
cg08100364	0
cg20256441	0.00098564
cg27130505	2.0007338323857482e-05
cg06366791	3.6547859960656126e-08
cg24412714	0.000780699
cg17591980	2.220446049250313e-16
cg08704124	2.8201799291860397e-05
cg23204701	0
cg13966957	0.000357916
cg02805884	0.000907823
cg17459754	2.1608928979510722e-08
cg14317046	2.801345195924121e-06
cg10660419	4.6395992225889415e-07
cg08379332	0
cg23362108	0
cg06754079	0.00117959
cg26820693	8.422751385239735e-11
cg05175318	1.1787665132878544e-07
cg03813879	0.000613563
cg15840985	2.706701529575639e-11
cg24053393	5.245273438969633e-05
cg01126560	2.214801144706513e-07
cg22005204	2.4436291334861693e-07
cg00897404	0.000336598
cg22862407	2.1648365766679944e-08
cg08800200	4.0655678823497965e-10
cg21759784	0.00300677
cg25114033	3.0279554804613085e-06
cg12738529	0
cg15564000	4.3317802678188855e-09
cg10420726	6.570340090306104e-05
cg11928851	2.5270451731174148e-08
cg03833558	1.2494627554815452e-10
cg02623936	7.257604128274586e-05
cg19269678	3.759102291778227e-06
cg21042285	0.000220927
cg16176378	5.283825886159832e-06
cg24988817	0.000515923
cg07677850	3.887015154191431e-10
cg15387480	9.394801963147348e-05
cg13742289	0.000624347
cg25574111	0.000112891
cg26694136	0.00012172
cg13267644	2.689261147104105e-09
cg17465115	5.7762383764981e-10
cg06100684	3.3696747641087654e-06
cg23946623	1.4410623383032117e-05
cg22315746	9.182499891569051e-07
cg05022301	0.00376811
cg16818357	3.3349660406023496e-05
cg27548659	3.0660674185112313e-06
cg14942424	5.87999057888311e-07
cg04736912	0.00172545
cg20043066	1.7254990769544065e-09
cg09341616	0
cg06930314	0.000506763
cg11761249	0.000107636
cg18109033	2.588337897346804e-07
cg05997203	0.00231412
cg03331473	0.00125557
cg00373796	0
cg04494800	1.0343825795899875e-10
cg04688889	0.000695501
cg03625911	7.645046151694146e-09
cg16409507	6.339328976201486e-06
cg14080480	3.2498241863021526e-05
cg12850605	8.445188175332241e-06
cg01604412	2.9439900617322934e-07
cg21805118	0.00292611
cg26781223	8.098776660370177e-05
cg06513979	7.4744119175074175e-06
cg09303717	3.835224063775122e-06
cg18169041	4.8885766879003256e-08
cg24578004	6.126060436706382e-09
cg17630414	1.81480194326733e-05
cg15787037	0.000206503
cg21600611	5.875489834661352e-07
cg14128915	3.3961309118257788e-06
cg15846488	7.377143340647763e-10
cg09307272	1.3032241952259938e-11
cg13977235	0
cg18675951	1.6398414757201607e-06
cg04044224	0.000511637
cg23619936	3.86128822633669e-05
cg01276610	6.437720928564872e-06
cg16565002	1.5577350468420903e-06
cg00506828	4.335831937929413e-08
cg13980266	1.5996093338799255e-12
cg16268769	2.3455464681632066e-08
cg25317255	7.704668232166867e-05
cg11078126	0
cg01731630	0.000141876
cg00252455	9.159895064669854e-12
cg10861722	2.1730250889806513e-06
cg25548329	0
cg21310090	0
cg01358854	4.806888220798555e-11
cg15397564	0.000499296
cg01614199	0.00020991
cg23338755	4.8960835385969403e-14
cg24859617	3.6165515027164474e-10
cg24718386	3.6847004359130686e-05
cg07595606	0.000506976
cg04743171	0.00775196
cg03920003	7.389848767813678e-05
cg08968636	1.2101430968414206e-14
cg15761424	0.000229735
cg08245053	6.894028912174388e-05
cg23549385	6.660227924726314e-13
cg14153041	4.499400851898372e-12
cg02089629	9.306835302425043e-10
cg00008629	3.304965260852999e-05
cg22203805	4.406550944890952e-05
cg22852103	0.00024493
cg11045928	2.5886402243990858e-08
cg02001222	0.000580752
cg02857074	0.00027383
cg25476513	0.000295726
cg02330214	5.897125665565994e-08
cg15536964	2.1774987223999176e-05
cg16151342	0
cg15539663	1.1102230246251565e-16
cg26459161	1.4226952949059068e-10
cg03317280	2.8121949213755215e-13
cg12750151	1.1980630092334188e-05
cg09425333	5.551115123125783e-16
cg03457472	4.0306091797503996e-11
cg19084096	1.586000867415116e-06
cg12883767	8.881784197001252e-15
cg14853964	3.400637549333396e-10
cg10237171	0
cg06886374	3.773833793485615e-05
cg02888990	3.3920040276580465e-07
cg13728096	4.486898775024617e-05
cg20746219	4.363935879325709e-10
cg09777220	0.000884674
cg17179314	5.355186294409009e-10
cg09932324	1.91275308676353e-05
cg10740902	8.222311720373909e-13
cg13757419	1.2018744725006414e-06
cg09001028	5.287537740983339e-09
cg26599972	3.1697300340027823e-09
cg13673960	0
cg20704957	0.0009585
cg05692641	4.3835420178939266e-05
cg20364008	6.936279650648913e-08
cg09882297	0.000315435
cg20868617	0.000176659
cg09424398	4.154990516758161e-06
cg05856050	4.3967496554664365e-07
cg04055509	2.6578306178137723e-07
cg05568737	0
cg02250259	1.2264005366802166e-09
cg16500026	4.362767702659198e-09
cg08313168	1.6590451235032333e-10
cg06756285	0.0034343
cg04302492	7.856176945397753e-05
cg02923311	0.0017102
cg02998861	1.953228262274731e-05
cg01528340	4.727770017298738e-05
cg01111718	4.086689701787716e-05
cg08871934	0.000887958
cg02068160	0.00229011
cg04489053	2.0450308113595383e-12
cg00321711	0.000426901
cg02384859	0.00247612
cg24452123	6.156329943607375e-07
cg09699593	3.064532419927435e-05
cg00789535	3.8983350880705814e-08
cg11754880	1.3307577262366976e-11
cg14120133	3.0117505330773398e-06
cg09936441	1.2841526730866804e-08
cg05775332	5.817322781709322e-06
cg25891524	2.70492560627833e-06
cg13031395	7.313912109219167e-05
cg08486060	0.000284032
cg18251610	3.165331168286656e-07
cg10328573	1.5776007065149145e-06
cg09755547	0
cg12078933	4.217860312860644e-05
cg21287347	3.0481017709860225e-10
cg01822710	5.8725493087719016e-05
cg07270235	0.00014265
cg02847760	1.4178658247487874e-12
cg02848628	3.879386139093999e-05
cg22140866	4.733736888995477e-05
cg25413928	7.174844765733823e-05
cg05709962	0.00077201
cg15886235	1.9914719089353383e-06
cg11149930	3.806909234882472e-05
cg13441112	2.721624024470959e-05
cg04344069	3.986288948709671e-06
cg02466078	2.219832086258755e-06
cg23547561	1.137859656918927e-05
cg26464592	6.358082504931417e-09
cg13195690	3.61817012684007e-07
cg00348168	0.00024809
cg15233786	9.040107111335516e-06
cg21109038	2.9396842871065587e-07
cg16659808	1.8154015547278135e-05
cg18046575	0
cg19519593	5.2325144217491015e-11
cg02625315	0.000458675
cg23638399	2.826073275175034e-05
cg21115432	2.507355434389069e-10
cg21427902	1.3815296960095758e-05
cg00992298	2.7988722450800196e-13
cg01035956	5.365715553873329e-06
cg04278975	1.3701262346899057e-12
cg23370342	6.303604536572749e-06
cg01145829	0.000158938
cg12009816	1.4920859868761127e-06
cg12800200	0.000651321
cg25717578	0.00142913
cg20715674	0.000181908
cg04606087	0.000382573
cg24998649	4.9960036108132044e-15
cg23223071	0.00135145
cg18579879	8.018660102582231e-08
cg01189915	1.5543122344752192e-15
cg19921286	1.129537549204862e-05
cg15847240	1.5109156814574476e-08
cg06267401	2.2339864090281658e-05
cg12013571	6.410219327235289e-06
cg06617936	2.6446622669595854e-12
cg01447702	1.1205736338837369e-10
cg20353612	1.5026743682700072e-07
cg07988148	0.000784215
cg22364165	0.00126392
cg20272935	1.305747285185177e-06
cg07066163	3.0140964168978712e-09
cg24946597	8.157559612032017e-06
cg16354762	0.00035689
cg27066319	3.249612134936797e-08
cg15212590	0.00105058
cg27270968	1.1086298545848194e-10
cg08105471	8.787699333989707e-06
cg27359082	4.345857007592713e-12
cg10099827	2.84593459909388e-11
cg07233952	0.000302141
cg14545051	0.000692813
cg11697111	2.4723796645531593e-06
cg08736883	3.993401898050308e-08
cg07716408	5.840883332552949e-13
cg16100671	0.00190606
cg22289785	6.1286074103383825e-06
cg03779321	6.081467934571094e-06
cg21959618	1.084687895058778e-13
cg18738857	5.519920076579865e-10
cg11375831	0.000102805
cg17639493	0.00223478
cg15676292	7.693452541701618e-10
cg10486455	5.404826669108687e-06
cg19533443	6.704427535364488e-08
cg13619277	3.929195537299979e-05
cg16430535	9.61708345226242e-06
cg23809813	0.00362721
cg12742577	2.8890925528268774e-05
cg03413806	1.9459605704597038e-08
cg27493500	0.00231354
cg08936411	1.860154497124178e-05
cg17391028	2.1405510411520723e-05
cg15299465	0
cg17793549	0.000172761
cg17864958	6.727951529228449e-14
cg00429523	0.00124306
cg27477833	6.783358717954435e-06
cg03544914	6.0685122569292815e-06
cg16267577	4.815879470543294e-06
cg09467433	6.94999613415348e-14
cg05543593	7.323894603006309e-07
cg16150657	4.47984727447448e-06
cg19396767	2.7402657182262757e-06
cg09229493	6.663184670685496e-09
cg10201106	0.000204021
cg01079738	6.32293217783797e-10
cg17050526	1.0337644685609604e-05
cg03743584	0
cg08918582	7.499576104796901e-06
cg18129199	2.06865226393127e-07
cg08320989	1.1604817107269128e-09
cg13015534	1.53141455072614e-09
cg23892836	1.0319512045886547e-05
cg17738993	4.2259321254345394e-05
cg17209924	5.991947118566543e-05
cg05925161	3.960276551140396e-12
cg04207180	0.00251253
cg01624068	5.5454085767792094e-11
cg26985715	0
cg08967936	5.453961466528323e-05
cg14273507	2.932849303416418e-07
cg18704590	6.081440906413604e-10
cg27127202	5.510036871214652e-11
cg26233255	0.00253065
cg14398747	0.00136315
cg18814255	1.9507946548480426e-05
cg13775170	4.691735888684434e-11
cg05538359	1.3227861607401081e-05
cg22892782	0.0091112
cg07851807	0.000125221
cg13711762	0
cg04827628	1.616878487109563e-05
cg05186815	0.000676048
cg00603172	0.00159845
cg16279861	0
cg16793019	1.242969616122025e-09
cg20723459	4.722569779680441e-09
cg15157672	3.940718196204784e-09
cg06417066	3.7677959454640586e-06
cg01577707	0
cg03155097	0.00033097
cg24202605	0
cg02139580	5.748640561686891e-06
cg06159720	0.000299932
cg23923562	1.5017840770958912e-07
cg14759284	4.2187475735033786e-11
cg00463719	3.904857548420182e-10
cg15519237	4.2631120733549466e-07
cg17573510	0.0056539
cg03924136	1.0930570737421874e-07
cg06469455	0.000145486
cg06895885	6.881413217030286e-10
cg05337636	3.65609875851991e-06
cg09628962	0.000679076
cg08228736	2.5760675570474234e-07
cg17903019	0.000135274
cg05186239	2.939918759436999e-06
cg00568513	8.303370121809373e-06
cg26340657	2.115127961666019e-09
cg00172225	9.480589774679693e-05
cg09631939	6.868576818419569e-10
cg04340918	0.00410271
cg14249565	6.787723741963347e-07
cg16176440	1.1403165535717186e-05
cg25554212	6.217248937900877e-15
cg21843573	1.405997854830865e-05
cg16761673	9.278903457810017e-06
cg02859874	8.009406549203124e-05
cg27379240	1.9188487465626736e-09
cg10840796	2.4106508056731535e-05
cg23933339	7.128324746585868e-06
cg25971473	0.000130368
cg08191904	0.000105108
cg07355619	4.776120143823448e-08
cg04977135	1.2107367386438028e-07
cg16255904	0.000308895
cg02596114	0.000254619
cg16617301	0
cg13370357	2.4425099829472607e-05
cg08480490	7.152800574061757e-11
cg22574675	5.033731361736571e-07
cg21252047	0
cg08692405	6.268083760230247e-05
cg11015513	0
cg12491657	1.1449443223177092e-05
cg23643542	0.000105148
cg12889799	8.315278811277249e-05
cg14096482	0.000267101
cg21156054	2.5088586697030735e-07
cg15633745	8.407446844205246e-05
cg10912634	6.358163799902172e-07
cg27369542	2.241540286718191e-13
cg01591738	6.85807954249329e-05
cg07853571	3.792734982632773e-05
cg16116970	1.2423617690160427e-11
cg05445721	9.54455461210646e-06
cg06001140	1.073918731719914e-12
cg17135580	1.2249496972316365e-09
cg05454848	7.005969850015781e-05
cg26066365	0
cg21417204	1.3662275202275254e-06
cg11263679	0.00013775
cg00892742	4.279110954463761e-09
cg24951364	3.6551842130472245e-05
cg12034963	4.8945448677395476e-06
cg06149183	6.213482151018468e-08
cg24269840	4.0607406326387263e-10
cg12886188	5.6024247859443044e-05
cg10760704	8.037900400725828e-05
cg23634532	0.000297173
cg16553125	6.29960997644563e-06
cg13124928	5.352093076838038e-06
cg20733879	2.207304091061957e-06
cg10870333	0.00283146
cg19053563	9.5767838104166e-13
cg17774569	1.456313449832436e-07
cg17411546	4.437157148040605e-06
cg01937248	1.691670081793717e-08
cg00012708	3.8939994007725076e-05
cg26619262	8.517904408555932e-05
cg06679878	1.160869461558356e-06
cg19530424	3.7112432993424704e-06
cg09123158	1.6375521245559632e-05
cg00414565	9.718593707574996e-10
cg20522046	1.267233147883573e-05
cg17812171	4.279553097330524e-05
cg20626639	4.909026851684928e-08
cg22429985	0
cg21430814	0
cg12739264	1.4537363730582342e-06
cg16788982	8.904507430296249e-07
cg14153356	0.000209325
cg10027815	4.6639586960051105e-05
cg00959259	4.757137498367925e-07
cg16047291	4.444713486151386e-10
cg17947121	4.3002966919392094e-05
cg23629935	6.439293542825908e-15
cg18812697	1.2105507324111642e-05
cg11521916	6.352100734297039e-09
cg08040565	4.440892098500626e-16
cg03451166	2.406678205613133e-07
cg09334230	1.7478197882780933e-05
cg03222009	3.950173521616307e-13
cg16075600	1.6212031717088848e-11
cg07445823	3.600516939517018e-05
cg04370706	5.910170131073755e-08
cg12904050	4.9960036108132044e-15
cg09356291	7.854501915538492e-08
cg09075114	2.861116443764189e-08
cg19551704	2.001286936359481e-05
cg05857967	5.263690532331111e-07
cg07067993	0.000679574
cg15814150	1.5173951317670742e-07
cg04565255	4.1426972963165554e-11
cg09196248	3.643318885471203e-07
cg21620690	1.6427117554451698e-05
cg05693141	3.0326019473392307e-10
cg10928294	5.7168674127972e-08
cg19864758	1.8841779192424468e-07
cg17268658	0.000299423
cg26849382	1.885380740418441e-12
cg22252897	1.1912861121232687e-05
cg00315628	1.0090753788105644e-09
cg08506585	1.088526380144117e-09
cg08704466	2.221025056203807e-06
cg16634544	1.0952440291367438e-06
cg03153337	1.583881446332036e-05
cg21731937	0.000369599
cg19969391	0.000190114
cg14180029	6.289606280240889e-09
cg04960579	5.068179209644086e-11
cg06577708	3.1138591094492796e-07
cg08900013	4.74953409934642e-13
cg24576726	2.199359154131386e-06
cg05976923	7.292396904112763e-07
cg05959476	0.00243646
cg25486187	1.7594612765625683e-06
cg04707217	0.000149721
cg17253358	4.71475425367629e-09
cg12155199	8.849390686904712e-08
cg05396473	1.1786084552767306e-08
cg25903241	6.908464088573041e-07
cg14107061	2.4303277457948802e-05
cg14381335	6.121532698966092e-06
cg00222646	1.1867215936045561e-05
cg01182154	0.000106709
cg11092989	4.5920093949547436e-08
cg26405020	0
cg16620526	9.584415039398664e-09
cg04984595	0
cg10058779	1.6657886181548065e-10
cg01193223	7.05457914307317e-12
cg04682193	7.315259509255156e-13
cg03209363	2.1339671461007015e-05
cg25798120	0.000315977
cg23373401	1.852757311726627e-05
cg08053161	2.8717916933374e-11
cg23092714	4.144479981427196e-09
cg12044703	0
cg18841085	3.424135297525055e-07
cg08884362	4.542807752150324e-05
cg17903590	3.73778658410151e-05
cg22484614	0.000366957
cg09973676	0.000900973
cg18836355	0.000127203
cg04131958	3.2294114232001014e-05
cg14259755	0.000238162
cg10669096	5.772891105815248e-06
cg03731898	0.000371828
cg27266871	1.451589631162875e-06
cg25338587	6.5474873129911515e-06
cg04004466	4.146449650210826e-05
cg14046027	7.7365980288846e-10
cg12352426	5.8051341511600185e-12
cg12439006	4.891855263533529e-06
cg07252122	4.1503815875310046e-05
cg21054187	0
cg23850899	7.993685527851735e-05
cg00911376	4.454887569949051e-10
cg14202760	0.000570564
cg07438660	0
cg16674661	0.000293226
cg01892997	4.0565197423347854e-08
cg18155033	1.546575668442962e-05
cg24132146	0.000157942
cg02811970	8.42869650741207e-07
cg17057268	1.7853330595007932e-06
cg16663425	4.8374748651269783e-11
cg22119921	1.1102230246251565e-16
cg25160769	6.683542608243442e-14
cg26406186	5.1866077821483e-06
cg17247111	3.3600156557067606e-07
cg14321492	8.840657931274976e-07
cg17062249	3.409606134097132e-07
cg03260222	0.000261052
cg13938107	2.7133303676318832e-05
cg06785850	9.125588734382184e-05
cg09163720	1.9239768334067264e-08
cg02233750	7.428240392792773e-07
cg03936701	2.220446049250313e-16
cg08264265	6.505800552758512e-05
cg15143233	0.00394325
cg13294888	1.830506168687407e-05
cg01815903	0.000395818
cg23629809	5.313078128488247e-05
cg11367176	8.754930100773883e-05
cg04354368	1.2919264547051057e-09
cg14423778	1.042209309853881e-06
cg11224946	5.765950176372936e-05
cg01348960	1.709743457922741e-14
cg05087852	0.000253663
cg25569943	5.749547631328511e-07
cg18054044	2.120006410333275e-05
cg10184151	7.00823188370947e-08
cg19104690	5.778109368748119e-08
cg01751549	0.000315719
cg03574723	7.845512840831681e-06
cg21484547	1.2740334232042017e-08
cg25833777	4.945745260398482e-05
cg09159821	0.000159111
cg22107989	0.000896749
cg08358816	0.000157881
cg09674502	0
cg19290528	1.999931948160061e-06
cg20777401	3.153044492165691e-10
cg03307118	1.9608046072927543e-05
cg04768998	0.000477806
cg24306278	5.705817043288874e-07
cg08170583	0.000291595
cg10849016	0.000236958
cg09220326	6.83999301642757e-10
cg08979132	0.0010737
cg11164506	5.076718034791039e-05
cg09669275	2.9757301145405535e-07
cg18303896	1.5314473308380983e-06
cg12374721	7.897680343038616e-08
cg16719350	1.4437029322023065e-06
cg05380455	2.1623677942783637e-05
cg07915399	6.81456602258379e-09
cg03310881	2.338536295165561e-06
cg16759221	5.433972978252655e-07
cg24240804	9.620692038692091e-05
cg06500253	5.2746974014139525e-06
cg04461384	2.72160438630209e-09
cg12885835	3.627187804522425e-05
cg24503056	0
cg25161129	0
cg06381931	2.4699131628835858e-12
cg18766794	6.273364903286449e-05
cg05791548	1.0191847366058937e-12
cg13117157	4.612835555084516e-06
cg15687000	0.00025483
cg20377232	0.00237762
cg06776534	9.1973972271564e-06
cg03505103	7.845739801393137e-06
cg15959157	0.000321301
cg23343666	3.5073380422190326e-08
cg05884319	0.000128484
cg09306927	6.3364989252301385e-06
cg21986702	2.5342961068042236e-05
cg07980404	0.00143555
cg27245128	0
cg17177069	1.4186173689090253e-05
cg00567190	1.9771741106566765e-06
cg19976410	6.911418539701231e-07
cg16871474	0.0001704
cg18773571	0.000379985
cg04975399	2.8124701745513292e-05
cg11940690	1.1605528531299925e-05
cg05107363	0.000113857
cg17309545	1.2948636282095194e-06
cg22383874	6.072397806811125e-09
cg20421777	1.1508883596911268e-05
cg15002115	5.2448722671960546e-05
cg19561129	0.000227286
cg20497504	1.2212453270876722e-15
cg17405031	0.000200447
cg04894981	7.771561172376096e-16
cg18789979	7.695360190584921e-05
cg14700684	1.0190737143034312e-12
cg06606949	2.340289630975434e-07
cg08884490	0
cg04998970	4.308191785762361e-06
cg07723659	0
cg25480232	2.9976021664879227e-15
cg07496624	0.000488855
cg26301215	0.00268846
cg00358952	5.2746868939301805e-06
cg10672726	0
cg08813622	2.2775437091837603e-10
cg25032825	1.3715583224716e-08
cg26283274	1.7959147502466521e-09
cg00799637	1.479216368283076e-07
cg22868237	0.000107422
cg12855615	3.0370537000834474e-06
cg24105144	1.0714890524843312e-05
cg12309748	8.54278945837672e-05
cg16001591	0.00262457
cg17022560	0.000507117
cg11839020	0.000276079
cg13579233	1.7079893529503565e-06
cg24312308	2.370776986282408e-06
cg16914866	4.363810068852558e-08
cg23609749	8.250323757508227e-10
cg09858196	0.00266032
cg16028171	4.633959882482941e-11
cg12550731	1.451525566409373e-10
cg12649087	6.844648181569823e-10
cg13599613	0
cg07367602	9.84393592642352e-05
cg01060419	1.0955409357471524e-08
cg04721023	1.027182023327633e-06
cg06686226	7.549330973410928e-05
cg07973302	8.17366788496976e-05
cg08351781	4.310280546926393e-06
cg04129075	7.690470482657474e-11
cg13912641	0.000233246
cg08089543	2.6482287493023726e-05
cg27561527	1.7871341517761152e-07
cg09404380	0.00762178
cg17858100	9.353294883052143e-08
cg18595780	0
cg02179341	1.4374222462310016e-06
cg12923331	2.0088151641450835e-05
cg14999716	0.0014716
cg03877450	6.04487012373367e-05
cg04295786	6.905587213168474e-14
cg27419470	7.915890165577366e-14
cg12388760	0
cg27661610	0.000177698
cg24877734	1.0408312589582636e-07
cg07614090	0.000505307
cg24798589	6.5503158452884236e-15
cg10018933	5.018874340567692e-07
cg21982119	3.279601736649873e-05
cg08161205	0.000155843
cg01597224	0.000184071
cg05162166	5.551115123125783e-15
cg07258838	4.674442065311091e-06
cg03955711	2.169375790117556e-13
cg06146834	4.133457947808061e-06
cg19116204	0.000183063
cg21721340	1.0945799822081881e-11
cg13362272	7.83928477687823e-13
cg02870855	1.7867692547746117e-07
cg09781931	9.005742257484073e-07
cg07489672	1.122205217640726e-09
cg15369381	1.5472068071176182e-12
cg18582065	3.625217395020197e-05
cg21354581	0.000256865
cg03069282	4.2191018978510186e-07
cg23631777	7.965570345280781e-05
cg15957072	1.4317500448779441e-05
cg04115023	4.6235189985477376e-05
cg11403563	0.000232506
cg25218152	6.218636272592448e-09
cg21492378	0
cg13989402	0.00169914
cg15197113	8.084216678128087e-05
cg00118071	2.7344793096517606e-13
cg25710010	8.09240452426252e-10
cg15842568	0.00105244
cg23952804	0.000253343
cg07693021	0.000751239
cg14788924	9.593177893507665e-06
cg01632259	1.6842083283563625e-13
cg06022673	1.1102230246251565e-16
cg21221712	8.67070057974928e-08
cg19316123	1.6848363704191627e-08
cg08967287	8.10325864630812e-07
cg06530633	0.000175274
cg03249746	1.9029813458359968e-07
cg20011461	4.729084800869643e-06
cg05007538	0.00204221
cg10763836	1.3783278185464098e-07
cg04381379	0.000147997
cg04739163	1.0432830642947977e-05
cg18347630	5.329070518200751e-15
cg25781898	9.613746932146672e-05
cg25173570	0.000615944
cg08119498	8.721992905691422e-09
cg25876768	2.323123469571975e-05
cg13774015	2.0601590211555276e-08
cg08681445	1.0418332863082469e-12
cg21243351	4.367116450043618e-05
cg15971878	3.9668714037488506e-05
cg14584051	0
cg00591421	0
cg14394171	3.0722367661883965e-05
cg05361559	4.3618070422746236e-05
cg24019471	0.00087178
cg06006709	0.00159638
cg17173369	3.209749011023888e-08
cg13332381	2.4040314183793043e-10
cg24211572	3.0815157217367606e-05
cg21797500	9.635906324423349e-05
cg13700073	4.465631795169678e-05
cg21501801	2.8308592137094024e-09
cg15456741	0.000104232
cg03620123	8.719045179705898e-05
cg10725952	1.7744694602583877e-12
cg04004375	3.7867918853962124e-06
cg08186021	0.000159747
cg26187724	0.000333764
cg07636653	2.634110974231163e-06
cg06244240	7.206198108344886e-06
cg09720117	2.000986521810688e-06
cg04329931	1.966001953457308e-07
cg23264234	0.000249728
cg21559677	0
cg07914804	5.917515610853741e-08
cg27261995	1.5277661247203866e-08
cg01443845	0
cg16746658	4.440892098500626e-15
cg07807504	9.526106791168942e-07
cg07755351	6.889442238922072e-09
cg12630911	0.000150629
cg08641506	0.000129886
cg07354213	1.2638050226332354e-06
cg00970752	2.1892655703847907e-06
cg12687527	3.892565680896354e-08
cg21765235	6.656484252687278e-10
cg02997881	0.000128961
cg10059924	0.000127125
cg09078103	4.7249466739174295e-07
cg20199347	6.8833827526759706e-15
cg10503232	4.6418898944522446e-05
cg25228936	0.000101509
cg25674570	0.000252587
cg21701890	1.5148793330865828e-10
cg11161458	0.000170358
cg14026509	0.000338421
cg06585566	1.7378719507910034e-07
cg09249803	0.00118677
cg06143806	0.00141781
cg24725430	0.00408802
cg16226396	2.1616933798540572e-08
cg12389112	0.00295399
cg03604763	1.6913596923018304e-07
cg15964523	1.3661895865713092e-06
cg23933731	1.93167704054531e-12
cg19758448	4.788239682529394e-08
cg07534533	4.4309374643280997e-05
cg18568284	0.00942724
cg27436891	7.280974513856897e-06
cg15003110	1.7137016841028974e-05
cg13959826	8.71428520577977e-05
cg05146480	3.659236047104386e-05
cg20390605	0.000182723
cg10732611	0.000137446
cg10197263	1.0668041705574893e-07
cg13215579	1.4030714980961534e-06
cg01656292	0.000169747
cg24304425	6.433742427702782e-13
cg27358666	1.6488988031526652e-05
cg27162566	9.216931140809681e-05
cg11362926	0.000250924
cg15030167	1.4548051662233163e-06
cg01315070	6.319923164244123e-06
cg00725994	5.544002055990482e-06
cg11663732	2.1654289472650134e-09
cg06575863	8.694363096550806e-05
cg00201275	9.444495912869222e-05
cg21219396	1.494257383560793e-05
cg23568810	3.913511820274884e-06
cg17164905	1.556066386854127e-11
cg25043129	1.6431300764452317e-12
cg02045342	0
cg19750223	2.1213575425171882e-05
cg07187521	4.0029594164936455e-06
cg05279172	0.000354222
cg02468643	7.335725972523743e-05
cg01304113	1.0490507684757233e-08
cg12321259	1.2212453270876722e-15
cg13549277	3.0568063635882936e-09
cg03365403	5.126952196121692e-10
cg17234047	1.3076406442436017e-05
cg05634879	4.9855821230071484e-05
cg17929504	3.178302970363589e-06
cg03141680	2.220446049250313e-16
cg08339604	0.000380323
cg16309506	0.00131668
cg04454114	1.3283845309297604e-06
cg05501509	0.00048023
cg27367721	1.4632739464559563e-13
cg13584052	0
cg19439737	0.00118911
cg26674479	6.59824663140629e-06
cg20719590	4.839152940072644e-05
cg21808684	0.000654924
cg21704750	7.338859082661742e-07
cg17319100	2.6682754948992304e-05
cg22079931	3.786942093242374e-09
cg24303062	5.3962143986119315e-05
cg09678150	1.2544791871960115e-07
cg16878676	1.0298570932709694e-06
cg03078394	0.00178776
cg07369174	1.7224223270995154e-06
cg17007640	2.2200645133363395e-07
cg16769027	0.00114162
cg16454766	1.5887345342191495e-05
cg27135113	1.2799997255452666e-06
cg13607242	1.9058841413066574e-05
cg02670903	0.00305376
cg06319705	3.492603940469241e-05
cg25823128	1.4536679187493462e-05
cg06736171	1.7685957196533764e-05
cg01883195	3.5504932327512506e-13
cg07105723	5.946076468976713e-07
cg12902358	2.4718516424826475e-06
cg02582213	1.854765355968624e-06
cg13479215	1.9643008918213134e-05
cg07913587	4.327408464899207e-08
cg06590153	1.5283119996212235e-06
cg23150798	0.000115774
cg18262482	0.000426786
cg04452437	3.0107407533730424e-07
cg13837335	2.7187375744253117e-05
cg10244390	9.650550217710219e-05
cg09602751	2.3400886650648545e-07
cg16929793	1.477562516782882e-09
cg14802758	1.902317059743197e-05
cg13494334	5.651035195342047e-14
cg13044118	8.313248465419143e-05
cg17038235	0
cg20056654	3.3075653549374806e-08
cg04156383	2.385407871230427e-09
cg01996116	8.855291282894306e-05
cg20822499	0
cg07508413	0.0013766
cg02836135	0.00133461
cg23721464	0
cg22822867	0.000502273
cg15905329	4.996552771530105e-08
cg25290679	1.6293295731939494e-05
cg10642330	0
cg15808292	2.7494116896953358e-05
cg07495363	0
cg09206665	1.3486242697036133e-06
cg12192624	3.048781227477093e-10
cg25663874	3.3299940582764975e-10
cg13480197	0
cg07986005	0.000370597
cg20966089	2.73443608278523e-06
cg26449747	3.534485970879686e-05
cg10918186	0.000100295
cg09580072	6.825022148548854e-07
cg03006637	9.56187373724049e-09
cg19218286	4.3236176211491895e-06
cg02741177	1.7258475463188816e-06
cg15544606	2.6366647076114802e-05
cg01504142	0
cg16608046	6.245374439828311e-09
cg09037962	0.00189507
cg13347910	7.70672785922466e-05
cg04138721	7.572301606084686e-06
cg07343113	2.1649348980190553e-13
cg10163299	6.356646393035348e-06
cg16644494	1.1237649699680219e-09
cg07894004	5.136143862771725e-06
cg11223361	9.741344675573416e-05
cg01774131	0.000554606
cg10893656	0
cg11135843	0.00133348
cg06440275	0
cg22394704	0.000203851
cg15921876	7.993605777301127e-15
cg19952454	1.173914362051498e-06
cg12667206	9.285173905282385e-05
cg17031048	6.014301279222423e-10
cg10531452	2.8860739209823905e-05
cg26674318	0.000660871
cg04902529	9.97245397371671e-10
cg04510398	0.000946623
cg10700812	4.825862478263776e-05
cg27576794	2.849656329917405e-05
cg20966404	8.566139423349384e-05
cg11474763	1.2824490192020477e-07
cg01620486	5.330366370515094e-08
cg22387323	0
cg15084405	9.242448251334245e-05
cg11246349	9.758860386455126e-14
cg18063883	1.4194971479919438e-05
cg16374656	0
cg00978499	4.255693686339157e-09
cg24011351	5.1821807793617225e-05
cg07712350	0
cg20092376	2.6390965941480715e-06
cg09070201	0.00187187
cg27297010	2.6153073040546815e-08
cg12838263	0.00249898
cg09604289	8.624211059737874e-07
cg11167905	0.000159823
cg05376362	0.000821808
cg19238840	3.326336039943811e-08
cg01010285	1.0893928700239641e-05
cg17617876	0.0010104
cg02807558	1.2585773502271635e-06
cg07600693	5.635268738357624e-05
cg18365041	7.26353421853787e-11
cg06227841	4.754910195015061e-05
cg18647039	6.056740664561744e-10
cg22353097	7.883182995271909e-11
cg05445291	0.000214772
cg13950181	0.000387916
cg12376168	6.604116142838734e-10
cg04658038	1.910326142962049e-05
cg12872489	6.25146099434426e-05
cg13011390	0
cg27591145	2.2698417439181995e-05
cg02998206	1.2404932524634482e-05
cg15747825	1.806509658530686e-07
cg09009318	0.000350279
cg09184659	1.4887401311725057e-09
cg07292720	0.00154008
cg07529715	1.0073196266002782e-07
cg07113009	0.000481787
cg06628999	6.272417000430242e-05
cg07150293	2.122069187038278e-10
cg25360441	0
cg07917528	1.7163432524114342e-06
cg15582192	6.142420283627992e-06
cg16578742	3.7728709045836695e-12
cg02165692	1.234837521124632e-07
cg04551655	5.911876210795697e-09
cg22328630	0
cg15922482	0.00147714
cg19690486	2.0250479458749915e-05
cg13332071	4.260591879301501e-12
cg20391220	1.2649382163942846e-07
cg13607709	1.1573980340795487e-07
cg05340803	1.5628032201675524e-09
cg14044685	2.8310687127941492e-14
cg12361951	2.6084662181347085e-06
cg06456847	0.00439048
cg02327812	0.000691926
cg18251026	4.954418832969765e-07
cg05955164	3.758540830789414e-07
cg17790532	0
cg20619647	7.549516567451064e-15
cg16143430	8.793597816580956e-08
cg22817522	2.055420800228802e-08
cg11184120	0
cg06461071	0.00034621
cg21355828	1.15122520405464e-06
cg23224142	7.560274628559682e-11
cg07841848	9.806273136292454e-06
cg05504025	7.243095012654521e-12
cg05007951	0.000199257
cg19270965	0.0028068
cg09531809	0.000966513
cg23006567	4.7221332843960795e-08
cg12657229	0.00528504
cg09542726	0.000108286
cg04923352	4.1665634620269287e-07
cg10979364	2.519202624284844e-10
cg21133328	1.6486320086883666e-09
cg22659680	0.000198604
cg11969117	4.70782335337816e-08
cg09718063	0.00061023
cg17591188	0.000135192
cg27033655	2.109140639916518e-10
cg20113761	5.1873826990567196e-06
cg01403596	2.5369706335709452e-11
cg02277453	8.643064410507328e-06
cg06125295	0.000148947
cg01699630	0
cg01286665	8.867351297681125e-12
cg16779498	4.145816893896814e-06
cg00234370	1.7707780094244896e-05
cg22179806	6.198822788405778e-07
cg19844949	1.9029971659367817e-05
cg12637676	0.000640549
cg10332567	5.520576585349435e-05
cg05427358	7.170751069485171e-06
cg27525756	2.820162177008534e-06
cg04393397	2.4927401320873344e-05
cg07033935	0.00222817
cg09426333	8.17122771779033e-06
cg00204532	2.9934625144223403e-06
cg13173369	3.2263911942109758e-06
cg24952240	6.739321748439053e-07
cg09973105	8.759659664292485e-14
cg24145020	0.00671113
cg19886683	7.898750112544928e-05
cg22273530	0.000853769
cg04380229	6.20402840212364e-10
cg06013895	1.0079822935216143e-06
cg15381754	1.748053094163815e-06
cg00602007	2.5410481300225385e-06
cg03993320	4.440892098500626e-16
cg14269716	1.6069164343601727e-07
cg18602848	1.1601134810468317e-05
cg12773787	7.380922761868192e-09
cg20308459	2.372574476994238e-06
cg05302110	1.0380585280245214e-13
cg04748223	4.532144619595613e-07
cg07539248	0.000421482
cg06410878	1.513444924938767e-11
cg13739468	7.105427357601002e-15
cg07518786	0
cg26274621	5.9417937348094085e-08
cg17298510	9.049769167379651e-08
cg01700189	6.52233462341556e-05
cg23508931	6.484942295092999e-05
cg14667175	3.0069324807868725e-10
cg24677763	2.507458011924424e-05
cg17778101	3.885986910034944e-08
cg14970311	0.000262623
cg06961024	3.2072533055593766e-05
cg18327204	0.00120919
cg01551040	0.000163595
cg14182641	0.000451004
cg25364822	1.5252132889997938e-11
cg14994032	0.00141555
cg10510408	3.842419715738288e-09
cg04174309	3.0638751757905425e-08
cg19645298	0.00384135
cg21158075	9.39276434408498e-10
cg18154432	0.000819235
cg18813158	3.6936033787071665e-08
cg18203570	0.00074222
cg03198213	3.326315520535417e-05
cg25599521	3.1428331642824325e-05
cg00610294	0.00305578
cg20892847	2.325573067452069e-11
cg19626463	0.00267224
cg20031311	2.518742381329986e-08
cg26800551	3.7383723830552995e-05
cg18481683	6.411657760274636e-09
cg13501616	0.000283167
cg08339748	1.8693697207972093e-05
cg15915361	4.256305308203423e-10
cg07730086	0
cg01192869	2.14181373847655e-06
cg18395781	0.000523053
cg26449334	2.125058493618326e-07
cg04079353	5.671850766830744e-10
cg02696798	0.000102574
cg24658336	0.000112163
cg08392104	0.000812082
cg02052235	1.1024514634527804e-13
cg14015156	9.438605452771753e-11
cg13477812	8.675832303683961e-07
cg16626380	9.560795593699378e-05
cg01491171	1.4984561222952664e-06
cg25440893	2.6859216260000096e-06
cg14038763	2.9010682744967653e-11
cg18300492	1.7379796119265656e-05
cg14559537	0.000547426
cg20500791	0.00205136
cg14888407	8.237854842718662e-14
cg01961153	3.088308224208358e-05
cg03047059	0.0018553
cg06144743	8.705606768799612e-08
cg02438638	0.000832336
cg09812397	2.149413544150214e-06
cg25595449	6.251222173236926e-08
cg22807707	4.358187092878829e-06
cg20757382	0.000243496
cg14814234	6.5000358429045946e-09
cg03445384	0.000129979
cg21214142	1.1187502084730738e-05
cg20141817	8.182653972088616e-05
cg03700287	1.700419804961939e-10
cg05910594	1.1260550707103967e-05
cg27517356	1.6360061022346883e-05
cg14666354	4.731993241691157e-09
cg08602604	6.000260968086479e-07
cg14972143	2.3601290088937077e-07
cg02812264	8.929823429260075e-05
cg13882748	4.1247101345565085e-07
cg25524245	2.5835538520646573e-05
cg10442113	7.382983113757291e-13
cg27512323	6.988086112769132e-05
cg04767522	0.000388441
cg14221112	4.7133048863834404e-07
cg03281981	1.8123111769074995e-06
cg20076516	0.000362603
cg21840248	0.00092561
cg04569190	6.049781786643393e-10
cg21667470	0.000143142
cg12897164	0.00038147
cg00357273	0.000725225
cg23969417	3.837499101799757e-05
cg23432249	1.2780329559092252e-06
cg05426134	0.00030886
cg05464351	3.583298188369888e-05
cg14665960	2.000621890374532e-13
cg23577948	2.73602295065567e-05
cg00336938	3.294858963442948e-08
cg25547379	0.000608286
cg12377816	4.694239725044902e-06
cg05504535	3.767608447446946e-11
cg13456138	7.517296563008813e-08
cg05135729	5.925170993847928e-07
cg07234240	1.4420898208911126e-07
cg08437576	4.6651745788661714e-07
cg25429752	1.5736129066468152e-09
cg10807724	0.000204717
cg04864538	1.4671998685877874e-05
cg12536789	0.0039355
cg25105688	0
cg08107915	0.000236748
cg17961455	0.000260774
cg10745242	0.000428927
cg14711969	2.6825801135998972e-08
cg19729536	0.00113568
cg17504968	4.0924027735256274e-05
cg22563555	2.1164836550013888e-10
cg26600826	0.000459027
cg16860635	6.716897482661466e-09
cg16496507	0.000138749
cg27119781	1.7409915700206113e-06
cg05304531	2.5634716571687477e-11
cg13439406	3.7162251054212447e-10
cg16846069	5.00244290435603e-12
cg04887682	1.887379141862766e-15
cg17474920	8.294872229430705e-05
cg25441252	2.048404953669536e-05
cg02946294	1.6313981276994127e-09
cg10933808	3.3205232096156223e-06
cg20138186	4.6684098975458e-06
cg00530710	1.2921665680787342e-06
cg01822942	1.482636236005419e-11
cg08969621	3.3139526289804877e-07
cg16348962	6.835421118012164e-10
cg14037945	5.255439416984586e-09
cg12467264	1.1694128589034847e-05
cg10834070	1.1102230246251565e-15
cg25488973	1.7557108733523563e-07
cg24543390	1.817486161570514e-10
cg20403678	9.092135189570083e-05
cg26615186	0
cg21885251	4.436754919012742e-08
cg08348427	4.053313240603984e-12
cg09185990	7.70487489032412e-06
cg23055884	5.532338709257623e-06
cg09531019	1.1814218492389728e-09
cg15230710	0
cg00464333	0.000780701
cg20036711	2.2019686074514766e-10
cg02032559	1.2988170428052115e-08
cg05578452	3.8299151240872575e-05
cg05129081	2.7425650852563876e-06
cg26858423	1.2339249877424407e-07
cg13818276	8.301156428913714e-10
cg14017045	1.4521500668607246e-09
cg26338609	6.839122923540941e-08
cg09470142	5.551115123125783e-16
cg08966498	1.062583949273943e-06
cg02307239	6.279204116665937e-07
cg05545351	7.2113656157668515e-09
cg01878940	2.5801003996517302e-05
cg01558916	0
cg03164932	4.758515891323256e-07
cg09262300	1.9749906957633456e-06
cg09041015	1.0932130024565723e-06
cg00639176	1.0523545781793153e-05
cg08677655	2.3314683517128287e-14
cg10221075	4.000322295638625e-11
cg20666533	4.5840264917274e-09
cg02057917	2.7213627462607803e-08
cg23735127	4.984152763010119e-05
cg22597252	4.081309223913365e-07
cg15278374	0.00489428
cg14483831	3.161659822836782e-10
cg14343905	0.000132286
cg18760502	2.555639395551701e-06
cg14132536	5.604487631982735e-06
cg12685846	5.1437172965407285e-08
cg16292768	7.929203049705791e-08
cg02113214	2.9732376741420374e-05
cg18120807	8.620718576768382e-07
cg02259649	1.5734080704987718e-12
cg09546802	1.9174706267222064e-10
cg17186168	0
cg18636505	3.4017406669306638e-09
cg14223866	0.000212539
cg26240231	3.3306690738754696e-16
cg00594844	9.903033768576819e-07
cg17544568	1.570484836843633e-06
cg12965270	2.1719075872228544e-06
cg07115176	6.39426615212102e-07
cg21566071	3.373383794524898e-10
cg18584011	0.0016936
cg00171700	8.72171908805619e-06
cg02043749	1.1102230246251565e-16
cg10456459	3.662792291692085e-11
cg12893796	1.1102230246251565e-16
cg07292375	1.3510712115749612e-07
cg17842562	1.0282298193997619e-06
cg09181500	1.064547339169053e-09
cg04793358	4.5801465744066405e-05
cg02953562	4.028281274348622e-05
cg17493310	2.9976021664879227e-15
cg10520173	1.6185537145552154e-05
cg11785625	8.667388914351815e-05
cg13190849	5.128629918971228e-06
cg11931721	0.000103279
cg07983472	0.0030749
cg14500160	0.00247688
cg08422844	1.0784172876698861e-05
cg22488745	7.609579633083285e-12
cg26136534	3.431740978465658e-05
cg06127601	0
cg16240769	1.698578266928763e-08
cg10210928	8.250929355413383e-06
cg16693201	2.3787793534957302e-07
cg17319007	1.7236334581838264e-10
cg05706299	2.4004320913317834e-05
cg17237657	5.219510823550877e-08
cg06921596	1.4862533600057404e-05
cg23471798	2.3203661214665772e-14
cg03003256	4.4472478185619835e-06
cg03009696	1.1051931709804563e-06
cg26087977	0.00034574
cg20886104	2.1170755600818936e-05
cg05165263	6.3029900188027455e-09
cg14320736	3.004799448147466e-07
cg22630543	9.079344510665166e-07
cg18334574	6.23912358347356e-05
cg04181032	3.568980189161408e-08
cg12907988	5.83721677549498e-07
cg27359027	1.016118300611879e-10
cg17820165	1.4616857229365898e-05
cg22637006	0.00118821
cg22338443	1.2498900070934127e-05
cg09065654	1.191269305422793e-13
cg21679142	2.0184386870791826e-06
cg05917284	9.356286366446476e-06
cg16102040	3.3306690738754696e-16
cg05654483	7.460501361133964e-08
cg03272928	4.878435724076091e-05
cg05336600	6.500688876087679e-12
cg23955273	0.000114639
cg08539210	0
cg25526441	6.958750913277356e-06
cg14483378	8.677121909883567e-09
cg19308663	0.000105037
cg09548932	0.00012985
cg27343363	0.00555505
cg20456218	0.000545169
cg27330316	9.059419880941277e-14
cg02131639	7.4562739977857e-05
cg12367183	1.1315488762653203e-06
cg26082870	5.072853213827777e-06
cg11707665	5.111256728973501e-08
cg07542463	9.480786156146337e-10
cg18997352	1.210375206728287e-07
cg26690937	0
cg22779217	1.2333967180921945e-10
cg14586914	1.3032908086074713e-12
cg25017952	1.383337888682945e-13
cg14742445	0
cg22741960	7.84698117595184e-09
cg04410191	4.5040131957385654e-08
cg27371320	0
cg27397849	5.7509153235546506e-05
cg03945538	0
cg26480889	0
cg22963164	0.00232776
cg17342928	6.70723250366656e-05
cg18658584	7.05990821359137e-13
cg17237804	5.333067321089402e-12
cg16699579	6.721071400317413e-06
cg07737558	0.000212177
cg17112727	2.0613950546533033e-09
cg23646820	1.5534265533911906e-06
cg26829535	3.1109778197979665e-08
cg02893453	0.000639871
cg21616037	0.000176627
cg19123967	7.575314819874279e-10
cg11699912	4.938024030798349e-05
cg14953762	1.656089931856286e-09
cg13308825	0.00812948
cg02933431	2.2819269185347935e-06
cg19870401	8.851001477871989e-05
cg23030522	2.9731217500161833e-06
cg25166628	0.000939235
cg05228141	9.281040016007047e-05
cg07457820	6.021211251816538e-08
cg27256177	1.0264159473472034e-06
cg17209390	0
cg02089409	8.42524048572102e-06
cg20861261	9.949116234642119e-06
cg10407525	2.8245183969488608e-12
cg08227692	0.000357832
cg19884032	0.000203135
cg01718625	0.000970833
cg26593159	3.459831185992357e-07
cg06411776	0.00129864
cg13485374	3.4196754116200268e-06
cg19566414	9.196189421079026e-07
cg22164383	0.000893015
cg15066837	3.9264367645786e-05
cg14352032	8.050361959888175e-05
cg02787230	4.7479797871119445e-12
cg09770178	1.6987266038270832e-09
cg09071142	0.000262236
cg13105425	0
cg04754128	1.0983194272617958e-05
cg14372524	8.971955457237613e-06
cg14414944	3.2349744516491086e-07
cg07458150	0.00124182
cg13798585	0.00211248
cg18763104	1.3779581218731352e-05
cg01113412	0.00390095
cg19758918	0
cg12220237	0.0024985
cg06034255	7.769648691990927e-05
cg13632064	0.00297277
cg08084228	6.876660797683343e-06
cg23192295	5.0387896270209787e-05
cg23176806	0.000219739
cg23423086	4.679734377788236e-11
cg18253473	3.336311213408827e-06
cg18537222	5.87052628731044e-12
cg16635578	6.145636910481755e-07
cg03832374	0.000169555
cg21196581	0.00135751
cg23453025	1.0250530790845147e-06
cg25533993	1.669511751067887e-09
cg03907363	6.8736383251888356e-09
cg11276017	3.026201092493075e-06
cg09456905	0.000109111
cg21415618	2.037814361699475e-12
cg21529818	3.2373666794427436e-05
cg08469215	2.803545730012402e-07
cg26716805	0.000568349
cg02087454	0.00171588
cg25454928	3.5540055631777534e-07
cg22085702	2.4868995751603507e-12
cg13577628	0
cg23399639	0.00135751
cg25365014	0.000702909
cg21258821	3.698508095340003e-07
cg09692779	2.4139676909618046e-06
cg03541025	0.000552565
cg26921513	1.1790568521519162e-13
cg16154073	3.9374365090605323e-07
cg16886259	6.144593624013428e-05
cg02139827	8.832823361615283e-12
cg02870465	0.00280765
cg07776285	5.052108065228822e-09
cg22194495	0.000182154
cg21542308	1.6293344639484175e-05
cg10075191	0
cg12407011	0.000243113
cg17564489	0.000903949
cg17391647	1.5959477576155123e-06
cg03701868	0.000201853
cg18373365	3.5758460533719116e-06
cg02144770	0
cg27660627	1.1102230246251565e-16
cg15375424	2.480196754128805e-05
cg21908828	4.282467713778715e-10
cg23025893	6.872280522429719e-13
cg17043875	0
cg03103192	3.530246787808444e-05
cg00235070	8.615698154912366e-09
cg18496235	0
cg10783086	1.2724712394884818e-09
cg06251018	0
cg23146346	6.1730167311147e-08
cg17125331	2.5975310428139053e-06
cg10015199	4.975465595080664e-10
cg08896726	0.000251777
cg24976805	9.867640994065674e-05
cg12536109	0
cg16787199	0.00221858
cg00547768	1.1542345899062667e-06
cg16278436	8.309022204167071e-06
cg06760904	1.8343851349023055e-07
cg04117508	0.000376534
cg13377896	0.00011767
cg15187139	9.6011614801772e-05
cg01769468	0.000224635
cg04436287	4.156908774977097e-07
cg03766709	2.44417437400557e-07
cg21729073	5.071183473148722e-10
cg02091441	5.415211396742059e-06
cg22583825	3.115191837821385e-08
cg21868570	2.218547523469283e-08
cg12348276	1.814186578741328e-10
cg08284150	3.8183804784708286e-07
cg01051940	1.0558069860611141e-06
cg04270264	5.237924682877093e-08
cg00094875	3.7033098809757803e-09
cg03490228	0
cg21811345	3.808064974464287e-14
cg03334072	1.0479036698818334e-05
cg06131595	0.000890806
cg24382884	2.7287031667544426e-07
cg00062496	6.24606839039199e-06
cg10534788	2.4466318793159303e-07
cg11705084	2.6047201062695535e-09
cg17469864	1.6713654007460832e-06
cg02534167	0
cg27417567	3.4904108665578804e-06
cg17078938	3.5596144454252965e-07
cg21615763	1.1670218591497417e-07
cg07942740	0.000310523
cg19727801	2.220446049250313e-16
cg18061395	5.864897456575591e-09
cg22219869	2.2493242934906732e-08
cg03910871	4.6732556373108025e-05
cg16645423	1.620045890049493e-05
cg02407545	1.245316558762255e-07
cg23798108	7.230804843771921e-11
cg00503298	0.000987649
cg00403165	0.00117212
cg02119955	1.5863842128815975e-08
cg15569829	0.00137407
cg08168294	1.3037116941561067e-09
cg15627300	4.7021290194848575e-09
cg14244658	2.5490334478739385e-06
cg01397117	0.000187262
cg19553712	1.593992948745182e-08
cg00834966	1.3237216800465745e-07
cg22368180	2.33440769881188e-06
cg04773714	3.927542957526953e-09
cg16531022	0.00023538
cg09893947	0.00129122
cg19588596	0.000108531
cg11635541	1.1046555253857449e-06
cg01687074	1.3955379880137286e-05
cg12670357	0.000324127
cg13921251	1.2012613126444194e-13
cg15380588	1.1092956123781583e-05
cg08346820	5.941583789415006e-07
cg11713727	0
cg24709083	5.605157692878393e-06
cg24744587	6.257191431657816e-09
cg26037180	6.519207396138427e-11
cg12982322	0
cg06784141	4.468383365430206e-06
cg13572911	1.2652212932895424e-07
cg25669127	1.0292858261262694e-06
cg25849136	5.618368702831056e-06
cg22587052	0.00219274
cg02269622	2.217244610136504e-09
cg25618559	0.000108117
cg07149121	2.1094237467877974e-15
cg08923271	5.391794944131778e-05
cg22877930	6.69689168071308e-05
cg07608907	2.085825738795677e-07
cg09975850	2.424299239134342e-07
cg10302019	4.322851683724593e-06
cg04678086	3.995359598718551e-12
cg14482388	7.86481235104386e-06
cg00536317	1.0987471599221976e-08
cg10364109	0.000289365
cg05923476	9.003620845549065e-06
cg03603888	1.9616785830067762e-05
cg27398271	0.000107028
cg10742961	2.150039717818686e-05
cg01281718	3.8378747302392213e-07
cg09545062	9.292612272004952e-06
cg15939287	0.000415516
cg25334541	1.1257768661732115e-07
cg13806419	1.5573431433324458e-11
cg02584678	1.1337049188320236e-08
cg24110455	2.62433234032855e-06
cg20347155	1.367235858973359e-06
cg11321691	1.6716183992571132e-11
cg26817186	4.238141351198266e-07
cg10937743	0.00025511
cg17177599	1.0995093724375238e-11
cg14304838	0.000567643
cg13665261	0
cg24053032	0.00416755
cg05862007	8.012279646985032e-05
cg24632562	0.000599608
cg15373123	0.00255346
cg12287785	5.892229115733727e-08
cg15392489	5.0292814869346e-06
cg20667128	1.2106209368312193e-09
cg21466229	1.7885026792896497e-11
cg05369284	3.0253829276238875e-06
cg07593177	3.0456766937358992e-06
cg27032232	2.466887805141482e-10
cg05911814	1.7047254718960403e-09
cg23336241	2.2485995621046584e-08
cg20902846	5.458273077962872e-08
cg25460984	5.099271804809291e-07
cg19211931	0.000398704
cg04874650	0
cg02786339	7.710240113034672e-09
cg03977419	4.7083801746339304e-06
cg04421595	4.145545376110782e-05
cg05141295	2.626155293228294e-08
cg14160422	0.00100272
cg01532172	0.000266297
cg22506453	2.199717585860128e-08
cg18184356	4.881965942615807e-10
cg26681176	0.000115028
cg15254752	0.000118698
cg04944545	5.678422477128908e-05
cg13353442	1.69515934622666e-09
cg12987138	6.033872181898658e-07
cg19272419	0.000167492
cg16610870	0
cg05233690	5.2035697636898526e-05
cg02786516	1.844986972709961e-05
cg20846192	1.0655760140920734e-07
cg03206476	4.0598393895585616e-05
cg21929481	0.000494227
cg18106833	0.0030536
cg02191636	7.419230273586486e-06
cg22627734	9.593809120467256e-07
cg00449124	4.8170984794704275e-05
cg05600164	0
cg11699257	4.973621514636761e-11
cg18612167	2.0610062130832496e-05
cg02355304	9.750552987242145e-08
cg17093885	1.0097324910862682e-05
cg07925925	3.785860513971784e-13
cg14667837	0.000258079
cg16325635	2.1221601342880092e-07
cg15086895	3.215231160103027e-05
cg09589462	8.216844993302885e-08
cg03761952	8.693805849757652e-05
cg26734440	0.00133274
cg14742225	0.00058598
cg27332131	0.000399241
cg27310706	1.9128819439551137e-06
cg16676599	1.0323683112822835e-06
cg06956230	3.849442873204989e-05
cg25840354	3.449768772867401e-07
cg15901239	0.000111253
cg24401026	2.23763647499986e-07
cg08362283	6.536763246245414e-07
cg25609036	5.161426841482353e-13
cg15885575	5.699312777274201e-07
cg11737413	4.074380787200127e-07
cg04448061	4.807265696626928e-14
cg22907102	3.0471422718392205e-07
cg10813539	2.149422081654251e-06
cg21462681	0.000229938
cg20297402	0.000139045
cg07852774	0.000551733
cg07190535	1.7615787817337747e-06
cg06062496	0.000287155
cg11464571	0.000223549
cg21758446	1.819778049361176e-07
cg19793499	8.438805210175815e-13
cg12648662	0
cg24399080	0
cg06211743	1.2538140925499874e-07
cg27415382	3.337644626233427e-07
cg00605127	1.1013412404281553e-13
cg11708224	8.30407909102604e-09
cg05090699	4.666173247092065e-05
cg23434592	2.1561679022785718e-05
cg10902968	4.970278774107939e-07
cg05982859	1.3226182815628817e-08
cg16578267	4.080291660102375e-12
cg18776287	1.3861080620514166e-05
cg23524221	2.485318697509342e-07
cg06892465	3.783730542095132e-05
cg11719106	6.647704937357002e-05
cg10312498	0.000724481
cg15079957	0.00161486
cg24363299	1.3322676295501878e-15
cg10541139	2.0615388889200226e-05
cg09318637	2.1473023359419585e-10
cg06668837	4.853843993402052e-10
cg22200486	0.00023209
cg21129859	7.76601005725297e-13
cg01982045	0.000717505
cg25134718	3.4516880635937497e-06
cg23697633	0
cg03332014	3.2658207165248143e-06
cg18780271	0.000934848
cg13867630	3.5271785492341223e-13
cg01187496	9.241770682066885e-10
cg10871876	0.000137412
cg05209515	7.02344848946268e-11
cg02166382	7.249655142871347e-08
cg12459718	1.7824833831170395e-09
cg19880149	1.9962631547798537e-09
cg06246510	0.0034513
cg00810483	2.737928772589271e-10
cg11894474	3.6637359812630166e-15
cg15458254	0.000540515
cg08710410	9.303725975184918e-07
cg10152198	9.00390872971002e-14
cg02388788	4.013500828237149e-06
cg02858005	3.938674886239113e-08
cg07933493	2.5646151868841116e-14
cg25034205	1.322192511032938e-08
cg07487971	0
cg27353725	0.00201203
cg12410597	0.000131987
cg24663419	7.312978221984956e-06
cg15351100	2.81822044734259e-06
cg01469760	3.1170621639375895e-12
cg18221168	5.131469693608892e-09
cg16149992	4.884981308350689e-15
cg01758512	1.3433698597964394e-14
cg16222775	5.440092820663267e-14
cg10447352	8.449998370352318e-05
cg19590115	7.274318558181392e-05
cg07908697	5.230265919253796e-07
cg08900363	8.013330546419173e-05
cg09510339	0.000615209
cg21017349	0.000580454
cg23416002	9.58403889583792e-09
cg00794883	0.000931869
cg08962625	7.30526750203353e-14
cg00807559	5.0336196211198114e-08
cg23473088	4.206084955105105e-06
cg20490874	0.00132708
cg02903254	5.271494826208922e-07
cg22215106	4.4701276125103107e-08
cg13074682	0.000980558
cg02413370	1.2371727700521973e-05
cg07691531	0
cg26293014	5.1326359816750156e-06
cg08872891	2.4246556732610003e-05
cg12833323	0
cg20396385	7.356598219487864e-09
cg06162116	0.00976569
cg10511622	0.000930107
cg24266283	0.00335373
cg20230808	3.4778765271692436e-05
cg22237056	6.969176883830919e-05
cg08258740	0.00158291
cg09940922	0.00130836
cg23058745	4.066989782725017e-07
cg02066569	7.25443923821345e-08
cg26993334	0.0021226
cg25532589	1.5654144647214707e-14
cg07151197	0.00112247
cg08350742	1.0691994167810748e-07
cg05697086	1.2677529462878923e-06
cg18843595	0.000269279
cg26658816	4.053073119569817e-06
cg13859208	0.000727129
cg10514459	1.4247578513648662e-06
cg14453769	2.9573932192050734e-10
cg15549927	0.000101625
cg01604027	2.7755575615628914e-15
cg17313245	1.3144177929413914e-06
cg12589913	5.668465696828662e-12
cg15651465	0.000922393
cg07800208	1.1929466202320604e-05
cg17375585	7.530488354290377e-05
cg27024748	4.984546344233287e-06
cg09810078	2.006617094707508e-12
cg04390734	0.000133638
cg15108958	0.000666967
cg10299730	7.843345307900762e-06
cg12253315	2.2869749449760945e-07
cg22610258	5.357120608229238e-07
cg20438460	9.688163304710784e-06
cg13522057	0.00240077
cg10846857	7.378082189646307e-08
cg22501885	0.00315758
cg18177414	3.9613001767691003e-10
cg17515347	0.00112792
cg09881261	1.7891244041834398e-12
cg04837959	7.611378194383178e-11
cg18701481	8.831000219977625e-08
cg06922305	6.353780138690368e-07
cg07158237	2.350700645248338e-08
cg14155388	2.4464290049319715e-07
cg15350922	9.879874696139268e-13
cg03351510	0.00115859
cg07818978	0.000957552
cg20512669	2.366829365829659e-07
cg23719290	1.4096278588837663e-09
cg14213817	0.00164364
cg13602274	8.989831934425041e-08
cg22510460	9.03535326930438e-05
cg16543180	1.5571615113452175e-05
cg19743522	1.6565723914840902e-06
cg20996363	2.1329455270335806e-05
cg04942380	3.697808104163869e-08
cg06090161	1.1598085103425859e-07
cg19441349	0.00795718
cg18949259	0.00214563
cg16596106	0.000269038
cg23630106	2.0711074244506023e-07
cg02123938	1.1397038229943313e-05
cg19879272	1.0650968107484005e-08
cg13805244	3.0881286416928333e-10
cg07148968	0.00114024
cg21388345	0
cg19721554	0.000355824
cg25508181	0.000312541
cg14372880	3.072810288085037e-05
cg14607484	2.4081967808786686e-07
cg04432319	5.5408696963965554e-08
cg08357188	0.00019375
cg08276324	3.795175285148389e-11
cg16998950	0
cg03678722	0.000604878
cg10037002	2.500702344954142e-05
cg20301063	4.676401086112225e-05
cg01799429	1.1758020359575738e-06
cg19526917	1.768474255925412e-11
cg27048002	2.5568436257117355e-13
cg24140421	1.2863740261881418e-07
cg20500836	1.414887096373718e-10
cg03538079	4.103174133796017e-08
cg17385727	2.0342050266464184e-10
cg17614903	0.00186916
cg16330814	3.3980560182333974e-05
cg04683830	0.000656343
cg16020740	7.972799087596627e-09
cg25604565	0.000179166
cg00045515	0.00118175
cg20074141	4.5448383478863263e-07
cg01544270	2.6645352591003757e-15
cg22664564	3.0050184616881026e-05
cg15526954	0.00112378
cg22146131	0.00056799
cg11998420	0.00990518
cg21101566	5.105049472042822e-08
cg08258403	6.839188039231558e-07
cg20948151	7.492895193195181e-13
cg08078122	6.149039207925533e-05
cg07895523	2.329852476501415e-05
cg11156416	4.78851180929496e-10
cg01880399	0.000128331
cg18083519	2.3516744107610066e-12
cg13903583	3.7624957350823607e-06
cg10017547	2.9976021664879227e-15
cg12801037	7.80486786311485e-14
cg10813470	0.00149195
cg26697963	4.876253708485656e-06
cg08525713	2.6862184698828173e-09
cg19270967	3.0444611036295477e-05
cg22713549	2.2992716833813986e-06
cg24681612	9.189603278336733e-08
cg07368401	1.0344569645326374e-09
cg05853189	6.35893248221997e-05
cg23634348	3.892006816830218e-08
cg17063957	2.072500584482384e-06
cg23298378	0.00118083
cg14322961	0.00299628
cg11932382	0.000847108
cg23767745	1.3008820967441714e-05
cg15318568	3.3684250634324897e-06
cg24152297	1.1092079699182023e-08
cg14184077	2.187908944017991e-07
cg04107099	0.000272405
cg16106426	1.9729773370613657e-12
cg02252732	0.000106526
cg13861758	1.205676825044577e-08
cg03211221	7.333695707378851e-07
cg15160784	0.000226924
cg14865435	0.000122299
cg06330621	0
cg14522647	0.000148306
cg16409532	1.6452994046067815e-06
cg00859330	8.461826046191057e-05
cg04749850	3.559748098513893e-07
cg06026862	0.000222333
cg06724674	4.144837362218823e-09
cg24524245	2.55518245451114e-08
cg00089945	2.391682840696685e-05
cg12842409	2.0722339529988254e-05
cg14625906	0.000101375
cg12930049	1.9396378866387565e-06
cg03834931	3.708144902248023e-14
cg11896764	1.6470862624906601e-06
cg11625382	0.000173643
cg06576333	1.3029396400687787e-06
cg25406206	8.409636553796673e-08
cg25196022	1.1130103139134206e-06
cg00186815	5.029891669838804e-08
cg24180369	0.000204851
cg12716832	0
cg04036182	4.113599283428471e-08
cg14158710	0.000904698
cg07103639	0.00185833
cg09667971	0.000186983
cg19639825	9.685784210233805e-06
cg10855773	2.041734505908721e-07
cg26579550	7.520917078007727e-08
cg21402748	4.570455125474382e-12
cg27123392	3.347322419244847e-13
cg04024572	1.95886640241838e-11
cg18290640	2.944966492890444e-11
cg03350370	0.000160316
cg06516465	0.000150607
cg04503324	0
cg15570070	3.3164166968191466e-09
cg10319905	0.000471937
cg19940625	6.195651463725138e-05
cg17313218	0.00100502
cg25560145	3.197542230992667e-11
cg05848579	0.000299338
cg05210305	0.000474158
cg15352147	2.7413747372140307e-07
cg04173453	4.785061236134425e-13
cg18596616	2.056444903253407e-09
cg12559578	0.00145476
cg10594473	0.000269923
cg10488899	0.000884508
cg17283857	5.551115123125783e-16
cg20215008	0.000126601
cg19626403	0.000930772
cg00635695	8.846323673594725e-11
cg25756406	3.946777016317071e-09
cg04899563	1.926047927369723e-06
cg07482238	9.12378760461463e-05
cg17089509	0.00361701
cg25846403	5.371276566212835e-05
cg17337463	0.000364989
cg06226495	0.00311279
cg08407713	4.576665783528888e-05
cg19855984	0
cg17289627	3.929002967417716e-08
cg13754917	8.743934570232259e-05
cg07702770	4.784930440049351e-05
cg13671116	5.591014162309449e-06
cg11525020	5.940734382714474e-05
cg10648629	1.1775495978305628e-07
cg22822698	1.0769163338864018e-14
cg09931783	3.2598529431382417e-09
cg11270017	2.6040067417132384e-05
cg20089896	0.00194956
cg24803614	5.928324497972426e-11
cg21909643	3.176868301757452e-08
cg25111337	0
cg15254559	1.3472165791172941e-05
cg20904848	0
cg05011632	0.000244372
cg06718476	3.505327104424971e-05
cg02919090	0.00238922
cg21381951	0.000277958
cg02883229	4.706657286135396e-11
cg03964938	0.00043947
cg24621225	6.463940823708825e-07
cg19468660	0
cg09331651	0.000133416
cg12566791	3.141092437752846e-05
cg18861231	0.00565696
cg13807646	0.000399713
cg14056583	0.000257501
cg23524354	4.09722219674169e-06
cg13936947	2.402952574587225e-05
cg09743950	8.982216136432797e-07
cg22341477	2.369215934550084e-13
cg21253427	7.103106164363382e-07
cg04883260	0.000256912
cg22206874	0
cg12042366	0.00204756
cg00637040	7.81617316880645e-06
cg01078446	2.8941578023022885e-09
cg15034333	1.1530174973906071e-05
cg03539340	4.1730957336394425e-06
cg18740612	0.00131133
cg26598162	0
cg02416122	0.000269102
cg12702873	6.912075019460673e-06
cg13489860	8.40334426932543e-07
cg04024827	6.106226635438361e-15
cg03545757	2.4212165860015844e-05
cg09675604	0.00128528
cg02741521	3.5260958107796725e-06
cg20019706	0.000348384
cg02727079	3.2012559858518586e-07
cg02170687	4.9513062830075505e-05
cg20924634	3.618988920761623e-07
cg20801216	0.000262774
cg21004104	6.978259262258035e-05
cg16511230	6.006434244087977e-06
cg18952796	0
cg07968271	0.000288175
cg26647600	0.000435426
cg13225775	6.455101127278429e-05
cg24073484	1.01075323666322e-08
cg19916771	0
cg24344115	7.487351627588623e-09
cg17739345	7.10780280188672e-08
cg05634584	0.000662289
cg06883317	0.00304208
cg12412309	0
cg04391135	0.000367145
cg02969706	1.6506998493093228e-05
cg03752965	8.096910123378542e-06
cg10174359	0.000607368
cg25896489	0.000380068
cg12284090	1.5628382709076405e-06
cg11507438	8.069925642173459e-07
cg09380695	9.439704343316979e-05
cg14007733	2.0576168546782014e-09
cg14407328	0.00137962
cg27000413	1.1102230246251565e-16
cg11261507	3.356403261500773e-05
cg00791412	0.00044116
cg16736279	1.4114223947259141e-05
cg17937101	4.00457444982294e-12
cg18049167	1.2203590878945292e-06
cg12252979	4.632650474345468e-08
cg13817334	0.000175325
cg16760163	6.830637155041952e-05
cg04267152	4.290918542704247e-08
cg00868421	0.000185488
cg15821244	0.00026305
cg10801909	0
cg13625816	0.00218085
cg26760951	4.796923209871018e-06
cg14254999	0.00324428
cg16990252	6.41742382567756e-08
cg03077969	0.00131196
cg20898952	2.079839633850611e-10
cg14739103	3.608224830031759e-14
cg06311780	2.958911393680097e-07
cg23990852	6.293906510856928e-05
cg12820294	1.6186156859276934e-09
cg08637725	4.7969590189267386e-05
cg15163814	8.076170954218753e-09
cg19587537	6.1214645154406e-05
cg19269352	1.1836975843948494e-11
cg02299366	2.0989688875872048e-09
cg21800175	1.9247673717082137e-06
cg00809787	0.00149525
cg18133300	1.6929169199819682e-07
cg07589374	2.727287284898239e-09
cg20020221	9.712461668698325e-06
cg06413569	0
cg14047387	0.000281676
cg10315538	0.00044314
cg15600430	7.441847415634584e-06
cg12552105	5.277244086165922e-09
cg09662920	8.780367766192398e-09
cg15236453	5.261578623638741e-05
cg00025278	0.000846516
cg22786154	8.329046286004171e-08
cg05779846	3.319373354337962e-05
cg05279643	1.634857362486919e-05
cg19459196	0.00159712
cg00634941	7.253739425228112e-06
cg01932941	2.384892002327277e-06
cg03318631	0
cg15895341	3.059812275485463e-05
cg27490568	1.4227841127478769e-11
cg14009688	6.38710600164849e-06
cg27567761	5.685730313231829e-07
cg07947705	0.000413694
cg04652611	2.2915996544803363e-08
cg19798021	2.4563733090010587e-05
cg16954385	0
cg26842964	0
cg15089077	1.446838328211797e-05
cg15014678	4.3817655059896765e-09
cg13401840	1.389563296216867e-05
cg08473858	0
cg08076100	1.6065548145149933e-06
cg08677657	6.232816511742012e-05
cg12598037	3.4082284411374175e-05
cg16230533	0.000185192
cg01739304	6.447312349555645e-07
cg17240198	0.000399122
cg06447983	9.460638362224216e-05
cg24232676	0.00245183
cg22343476	3.087496088793884e-07
cg15169829	7.998448865009777e-06
cg11757214	1.4927482627768995e-07
cg23024254	4.042413026539293e-08
cg24351901	4.2826414636820687e-08
cg03158150	1.166034519273218e-06
cg00914147	0.00103485
cg21254912	3.905805717963062e-06
cg09748853	5.5959145428552404e-08
cg00135489	2.514561893152134e-07
cg14397918	1.3766765505351941e-14
cg26891733	0.000397666
cg05185293	0.000349821
cg27516100	1.3427925438236343e-11
cg01132589	3.641514867425144e-10
cg01816714	3.353808385786472e-06
cg12422351	0.000386294
cg06066032	5.288027362215786e-06
cg20415600	0.000352735
cg05741102	4.844364415512725e-05
cg07787187	9.00435281891987e-12
cg15568914	0.000135946
cg17593182	2.435416535107038e-09
cg02581960	1.9023449759902888e-07
cg26482199	2.2683083069630072e-06
cg03176993	1.4853340779552582e-10
cg05094970	7.149836278586008e-12
cg17112200	1.6166375349513373e-08
cg02895598	1.176450205475632e-06
cg02874908	3.747854249169791e-09
cg19143209	2.763647155568094e-08
cg18434103	2.2622529087024112e-05
cg00373663	0.000164592
cg10386016	7.129852264142755e-13
cg22395253	0.000123388
cg02638448	2.3553322725522463e-06
cg10792987	2.6945246034415504e-10
cg07321993	6.38973622414385e-05
cg18766468	1.175807118336536e-09
cg23807112	4.2874825911809467e-10
cg19952072	8.80761205290792e-06
cg07933754	0
cg04002870	1.8918200339612667e-13
cg05661278	0
cg19807685	0.000155373
cg22689316	4.608051818955072e-05
cg18903093	0
cg04358942	0.000128202
cg09117442	3.1308289294429414e-14
cg18011570	0.000340797
cg17478846	9.134853387648967e-05
cg13828532	0.00011665
cg01893629	1.3395521358816609e-09
cg06988399	4.712184403621311e-05
cg24882369	4.984064894131279e-07
cg26916916	0.000912686
cg21821913	1.292252407525396e-06
cg18894545	6.537202723699842e-06
cg08556772	0.000552767
cg26684601	0.000147368
cg04613104	0.000126543
cg05165482	0.00012016
cg21069230	2.315383490603118e-05
cg00083294	0.000271145
cg00596686	0.000611114
cg20885621	0.000173944
cg21815029	5.006452141742557e-09
cg22420384	0.000114833
cg14488265	3.608891054152075e-05
cg12393921	1.1062514282400571e-07
cg13039668	0.00112409
cg19592235	2.1537807781690788e-07
cg01850179	6.110852002194633e-08
cg04790749	2.563264600574655e-09
cg01707943	1.1546319456101628e-14
cg18333511	7.567667673502587e-05
cg01110837	0.00117551
cg11616643	1.0857310975831425e-06
cg12840069	1.2504915658517746e-08
cg16466270	0.000397524
cg11384654	2.5418334104188034e-11
cg11443367	3.051912595963824e-05
cg21248583	8.173268561950664e-07
cg18224653	1.6653345369377348e-15
cg02393428	5.807864205342739e-05
cg00138095	0.00199397
cg26440059	1.312007380516178e-08
cg25204078	1.4898416324404806e-05
cg00428727	2.3149867480753983e-06
cg23540272	0.000534406
cg01715266	2.9013749675010914e-06
cg23042404	1.1775491811638616e-06
cg12559307	0
cg20574757	0.000260626
cg18786012	3.6702527783649685e-07
cg09045262	3.585843482001305e-05
cg26434251	0.000116401
cg06473097	0.00267364
cg18530956	3.2202731027553e-05
cg27090078	3.088635736059331e-08
cg02083532	0.00361851
cg22036966	1.4277863261691337e-06
cg23691894	1.743504244466898e-05
cg10034970	1.1679314804169394e-06
cg04891836	9.749500217681728e-05
cg08429815	0.000223914
cg13584000	1.1498579866042746e-12
cg06414108	1.1954992551466148e-11
cg24004692	1.4286283267495037e-09
cg01340229	0.000142261
cg02647866	0.000106905
cg01610067	1.1267882438215082e-06
cg09210914	3.5473624038218077e-11
cg11908291	0.000376337
cg04775505	4.962833191068938e-07
cg10708213	2.083366812399845e-11
cg24127506	0.000847117
cg24100803	0
cg06570384	0.00644829
cg21114227	0.000929141
cg06738356	1.3558147526904207e-07
cg06795768	1.0515909377728505e-06
cg13841158	5.715718567045336e-05
cg17524689	1.8208653498885674e-05
cg12955532	5.700995231450179e-13
cg14278958	3.083659994018717e-09
cg19733792	2.0989870042065206e-07
cg03340701	0.000878463
cg23533285	0.000568339
cg27101633	1.4711744518391967e-05
cg03709719	0.00428643
cg17999640	0.00198797
cg17313113	1.3999025986421998e-05
cg03703044	1.0575133502221945e-07
cg08549035	6.894065620599577e-07
cg10825302	5.794158774996561e-07
cg18325315	2.3314683517128287e-15
cg23539661	7.119707898350924e-06
cg14411583	1.7961686915590747e-08
cg08444397	7.39650991197216e-05
cg20254265	1.0889161794480628e-09
cg27408738	3.0393357830504897e-09
cg08289710	0.000507778
cg17679916	3.19062278042459e-06
cg26950369	0.000110862
cg07532986	8.520028392577927e-06
cg05222995	0.000378268
cg17602292	0.000710609
cg19975560	1.1503686891956022e-11
cg10041417	1.268264554488141e-05
cg23257694	0.000752405
cg09096087	2.729666626810623e-05
cg23200218	0.00361033
cg10695376	2.884137525993591e-05
cg03402161	3.025590888938723e-11
cg10192182	4.1901646229192124e-05
cg01969956	5.472070181478106e-05
cg01359111	2.4458349701106386e-07
cg13868872	0.000436499
cg26157907	1.2867959100160142e-05
cg12499498	6.2503777155109574e-06
cg18425653	1.543665195669064e-11
cg19049964	0
cg18231025	1.544486423199487e-07
cg16340603	0.00679363
cg24863347	3.6715075424353927e-13
cg08991339	0.000122591
cg24406898	1.689799904169842e-05
cg07324594	1.677126548749186e-09
cg17737409	2.28828067605491e-11
cg11187522	2.2046119553920107e-05
cg10747185	0.00197795
cg12205554	5.471397230283337e-06
cg18812353	1.1102230246251565e-16
cg17036528	1.0153655694011832e-11
cg09122861	5.404239858619597e-06
cg08040962	1.3189405123625875e-10
cg00504457	9.130004976376505e-06
cg02819287	0
cg21711132	2.777697490907727e-07
cg08498653	0.00101791
cg15793716	8.04944423081766e-05
cg17163903	0.000233452
cg21267167	1.7076326370935035e-05
cg13916835	2.1668289384990658e-10
cg21954510	0
cg13186155	7.451769741373404e-06
cg16488565	5.529066103848734e-07
cg12431964	0.000335684
cg25285794	0
cg00078513	1.6190282742356565e-05
cg23997434	0
cg06131655	0.0040931
cg10732797	7.305616106734192e-06
cg23309843	1.602429773317482e-07
cg03238981	9.376220436663196e-05
cg04570265	0.000541053
cg04246726	3.0043305854210445e-07
cg12807764	8.629921364189386e-06
cg14344583	4.565247613941281e-05
cg24203562	6.164593280288955e-10
cg18635169	0.000134217
cg02328921	3.228476375127798e-10
cg25308531	0
cg02071003	0.000843856
cg10468682	4.4073189542359614e-11
cg19518093	1.4295818351328649e-07
cg02646491	5.390370816371615e-09
cg09508671	5.600225805313386e-07
cg00267689	5.797043292676829e-05
cg12149665	1.8779999777507328e-10
cg06428875	9.829347670686772e-06
cg15253698	2.3557675349672458e-05
cg06342072	2.728358587722468e-06
cg15824312	3.4396915160606056e-07
cg10297223	4.303957337192799e-06
cg17475117	0.000275328
cg16321335	6.864186996580202e-10
cg06048973	4.301299766040767e-05
cg04523249	0.00518547
cg08877552	0.000133446
cg18411015	0
cg04009363	3.040900864448304e-13
cg19415743	2.3345264499319285e-08
cg13552721	6.329878243782616e-08
cg04032946	1.3893062848380211e-05
cg22840076	2.3425705819590803e-13
cg16151803	2.8531621509841898e-12
cg17056731	2.662950304710421e-09
cg00979272	0.00367805
cg04428535	2.64083476197996e-08
cg11294782	8.179962880272562e-05
cg25771195	8.276550556018947e-10
cg03472610	2.0630043673364185e-08
cg24750156	1.1487810702703882e-11
cg12918696	2.3337145156343553e-06
cg19196326	2.9951166347075286e-07
cg07371693	3.4089962791528094e-06
cg24715105	6.33719119402798e-08
cg22378063	1.385314862822895e-09
cg03983703	0.000314542
cg01252726	1.0114131754335176e-13
cg10800953	0.000101837
cg11810370	0.00444343
cg00235887	1.6322512530475564e-07
cg06638451	9.086177700123876e-06
cg15881597	0.0038796
cg12245406	9.186201028710261e-05
cg01379412	1.119771487756438e-06
cg04497992	1.099492473732866e-07
cg13708191	1.4449606933197856e-07
cg03998317	5.992707544577591e-05
cg15067606	2.8845397487042845e-05
cg19083989	6.245380450620175e-05
cg09974329	0.00230431
cg04652824	3.916997837194458e-09
cg01659257	0.00146998
cg08641951	0.000239863
cg12284669	9.127362574912201e-05
cg27053759	0
cg25035365	0.00214071
cg03812136	5.816204195485675e-06
cg03132592	1.0517997584003069e-10
cg02762818	4.116634144679665e-09
cg07660247	0.00092915
cg23041822	5.596866236357023e-05
cg21124940	6.256417650618573e-08
cg00265276	2.5287269056484263e-08
cg15533449	1.0783526621982453e-05
cg04892765	3.628656895182658e-06
cg03432955	0.000174749
cg25530735	8.904590942382384e-08
cg24882190	7.870986729052731e-08
cg03266048	2.307764067621676e-07
cg03493211	2.942563381846952e-08
cg07046237	1.0932574211475199e-06
cg24485633	0.00405524
cg01442652	7.671673174503013e-08
cg27272839	2.9644338261913816e-07
cg14595681	0.000107729
cg04223131	8.219621649985243e-09
cg26466858	5.993249563296388e-09
cg24892765	2.9887102925840736e-07
cg24140362	5.95332563246842e-08
cg19998654	1.2007279792669578e-07
cg12221713	4.809343268408206e-06
cg19739542	6.331313550322903e-05
cg18416097	0
cg14008999	7.396237444723397e-08
cg02667154	0.000124136
cg14455781	6.0930079870402665e-09
cg10310751	0.000175324
cg25100061	1.07789393317681e-05
cg14806347	5.791671586763414e-10
cg22064227	9.402290057636264e-11
cg23195757	6.488227530243584e-06
cg03083216	4.754105464854774e-08
cg02223784	6.258895214328319e-07
cg01109012	3.7619492841978186e-06
cg07601542	1.0951450857277223e-10
cg17825943	4.3642867098014904e-13
cg03607891	5.562533520719892e-05
cg16118273	0
cg14156706	0
cg06237501	3.855754715509363e-09
cg07180646	8.35209679195259e-12
cg22920586	0.00282322
cg01503672	3.841371665203042e-12
cg21645341	2.533425691453317e-09
cg13576682	2.3696895474545343e-05
cg04967200	2.1765568580800476e-07
cg04195576	1.1102230246251565e-16
cg02206373	6.981526468052834e-12
cg16473703	2.1290698282161458e-06
cg22963267	6.309182354335974e-08
cg10022155	0
cg02695677	0.00444832
cg19196448	3.2173007591396185e-09
cg15455641	4.208280887585403e-05
cg22563785	3.310685059432217e-13
cg25967904	2.2339371632096316e-05
cg00635590	4.341707869004452e-05
cg13920093	7.685071609087046e-07
cg16563134	6.809712622657393e-05
cg25607397	1.419164898819325e-06
cg27490733	4.496302040202238e-05
cg13333156	0.00638068
cg03012569	0.000214987
cg01402099	0.00042606
cg17966709	1.4719980789834608e-10
cg07517040	2.886579864025407e-15
cg09735268	1.4070439036117932e-08
cg03780648	0.000530149
cg11655243	0.000518338
cg16960292	2.11027511354267e-07
cg05649009	6.67270210408244e-06
cg18938190	1.0243034062051848e-05
cg22261296	2.2089180278239695e-06
cg19854060	0
cg11436333	1.804600996790917e-05
cg12027819	6.648380214913097e-06
cg20365074	7.409954935289065e-05
cg00501006	3.9437619836490967e-10
cg06784232	3.1086244689504383e-15
cg21439917	0.00159069
cg21279677	1.7319479184152442e-14
cg15669537	3.9462490960318064e-05
cg18806140	1.5400856145930675e-09
cg13393373	2.048509183394387e-07
cg23117283	0.00087888
cg13808438	4.72472705403959e-09
cg16684564	2.5523127227256026e-06
cg11964772	1.2666617754675258e-08
cg11175476	2.846993250993357e-05
cg07092805	0
cg05094315	0.00236254
cg00132888	0.00112286
cg25794430	5.120533930202953e-08
cg08082455	4.6082186530238545e-05
cg05135521	3.5156426215765535e-06
cg04505252	1.4095398945812576e-06
cg17810407	1.4557123284575368e-09
cg19175949	7.96152681104001e-06
cg05841219	2.770189382328425e-07
cg21555860	1.0652670708544143e-05
cg22212560	1.0336702614965887e-06
cg23874669	0.000556097
cg14874993	0
cg03968010	1.6011320731479373e-06
cg03904840	6.344593805884813e-08
cg01199108	3.0262888087051465e-05
cg18416290	0.00194853
cg01257889	2.9824256331578702e-05
cg05579575	8.014975098391552e-06
cg26608663	5.765056221296305e-08
cg07375358	4.9921876029923595e-05
cg20793359	0
cg27516824	2.5846071665114323e-06
cg20575705	0.000755137
cg08870030	2.9007002200209797e-06
cg09732456	0.00119203
cg03011822	1.785487214189807e-06
cg16312917	1.0596907967341807e-05
cg27588075	8.879563750952002e-13
cg21780711	8.204548151979907e-13
cg26443127	0
cg07764022	1.9036028309216135e-10
cg16715687	0.000132272
cg11436027	4.229467893523964e-05
cg02796939	7.105427357601002e-15
cg15725086	4.965986855398619e-06
cg24119099	4.064369507617016e-09
cg03018486	9.023152571785431e-07
cg00983904	9.625633623500107e-14
cg20348647	0
cg19421584	1.1102230246251565e-16
cg05928186	1.8036462812176524e-07
cg03856349	0.000106373
cg01355789	4.5358183875521263e-10
cg17854886	1.4377388168895777e-13
cg20904459	8.650814048438704e-07
cg09482308	0.00239834
cg14737251	0.000171145
cg18749617	8.583409223472671e-05
cg20061548	1.341149413747189e-13
cg22291153	4.653171375545995e-06
cg01786992	0.000384783
cg15548741	1.7454082623657996e-10
cg22436280	1.1119449805363502e-10
cg17488830	8.205056586496617e-06
cg19182289	9.614664255863659e-07
cg12690978	0.00374024
cg14870420	0.00138195
cg25332869	0.00117202
cg02018347	2.3732016352084884e-11
cg14844624	1.1442624625601638e-11
cg05438991	0.00144944
cg16719451	8.770761894538737e-15
cg10852664	5.6885052348909504e-05
cg09975195	9.249184751425332e-10
cg23458186	0.00132305
cg21148188	0.00307793
cg20337196	0.000723209
cg14292691	2.5654504628880304e-05
cg04074889	5.015664177321355e-07
cg18162153	0.000268712
cg10046101	0.000102884
cg02363711	0.00693429
cg03203274	6.373790384373024e-13
cg17544584	0.00016269
cg04329351	0.00343655
cg13784382	5.082772989162265e-07
cg22378449	3.3565883406083685e-10
cg11223552	0
cg07420827	2.7912127099627426e-06
cg25817676	6.279337871895052e-08
cg25540925	2.8833093761448936e-06
cg13404054	9.59186063909101e-11
cg21308809	7.194000811727719e-07
cg09707525	7.700430959545201e-09
cg18676949	0.000735729
cg09002886	4.1595943825800674e-05
cg22961457	8.26184042290734e-08
cg10665848	5.94422433497499e-09
cg27106448	2.8332891588433995e-13
cg22999573	1.6202607033832805e-09
cg06061283	3.099430835318273e-07
cg16118414	8.533752744788181e-06
cg25149391	6.276115004033578e-06
cg07301729	3.724544191952006e-07
cg05154611	0
cg11404296	4.0986125604547397e-10
cg00911776	5.90849591475262e-11
cg05488465	0
cg12408814	0.00115315
cg17848458	6.318767731272601e-11
cg09174870	4.3914760716745604e-11
cg02288294	0.00126729
cg03804732	0.00070129
cg10589396	3.3242630870233825e-11
cg10747603	2.8468449819740727e-11
cg20826740	2.4119278873024896e-06
cg07390598	0.00118777
cg16273993	2.951503830161961e-05
cg05730092	1.9430916087248562e-07
cg25146575	2.0384131796391536e-05
cg27461425	0.00026092
cg18767674	6.843952260471298e-08
cg09378573	9.40330838550274e-06
cg26385126	7.253796407979962e-08
cg16024916	1.0705302200264555e-09
cg15282031	7.400452619599207e-07
cg08797491	9.43689570931383e-15
cg20838323	0.00139345
cg13635008	4.576816703405484e-11
cg09619146	0
cg07520717	7.078485330103135e-07
cg16446824	1.1857899462897059e-05
cg18675600	0.000407185
cg17530152	1.277470493055155e-06
cg16464329	8.242295734817162e-13
cg17331296	7.546860247842346e-09
cg02542961	4.355374257769551e-05
cg22674251	9.506150207594377e-05
cg18929835	4.0867307743774894e-05
cg13997780	0.00018213
cg11211811	2.398081733190338e-14
cg27502580	5.12115477053765e-05
cg04541281	9.238843023950949e-11
cg10438451	0.000375549
cg01845456	0.000880965
cg10174839	0.00153969
cg25390570	4.8605907713161756e-06
cg02038561	0
cg19909462	4.3744110040377926e-05
cg24078454	0.000918732
cg15267674	4.170818573578927e-05
cg06178055	3.493130122267374e-06
cg18525815	1.0583756093751617e-12
cg14043816	2.0756512501884927e-05
cg09554140	2.486787063316065e-05
cg24550112	5.8778800864911496e-05
cg19939065	5.0026229381217036e-08
cg22536032	6.699773889007332e-07
cg09762054	7.666039136822178e-09
cg25146976	3.1606427799979464e-05
cg09323898	0
cg06704567	0.000237137
cg08083988	2.2680289741838777e-06
cg12686644	1.8026204188892336e-05
cg25984996	4.947960876577895e-07
cg00248521	4.4875800946919675e-05
cg01861377	1.4070779898345265e-05
cg01122123	2.8850509758981957e-09
cg15243027	0
cg09133003	1.2304964069898006e-06
cg19179241	3.1030733538273125e-13
cg23364973	9.954615320939553e-08
cg11460520	1.2636724999737226e-10
cg07900444	3.138653886791687e-06
cg27396048	2.695028280541578e-07
cg01435315	3.4663320458427904e-07
cg22354782	1.6514740686091045e-09
cg13346422	1.1638691726600925e-05
cg22986000	1.6724571137327615e-05
cg19402395	1.3314120916874117e-09
cg14466441	1.3942032512814784e-05
cg22547206	1.1183465264963388e-10
cg08412584	3.768430012485169e-12
cg10793307	0.000474069
cg08954646	2.389938562830096e-06
cg26470479	1.9182253563343465e-09
cg04438395	7.827948289573783e-10
cg21493483	1.2528422743685041e-11
cg02447451	4.749088451094785e-05
cg22807026	3.3306690738754696e-15
cg09681823	0.00361547
cg05497972	1.4338152887205524e-09
cg09268453	4.421519073094515e-08
cg09535474	1.2736145471592408e-11
cg03803796	0.000461324
cg23923570	3.877215825176528e-06
cg08067618	6.328271240363392e-15
cg02038353	0.000765527
cg06369076	0.000552922
cg18659109	0.000485322
cg01913046	3.6612246567813145e-08
cg27169559	1.2359660184202426e-08
cg08450145	1.083030487514236e-08
cg12585966	0.000268763
cg03300589	3.795195616662639e-07
cg11637139	8.835149796881936e-06
cg14563438	5.5730825836985964e-05
cg08022543	3.943225046487697e-08
cg03736473	0.000385191
cg05311383	2.426829488622051e-05
cg24657463	1.9684254226604025e-13
cg27503740	0.000116786
cg02047097	0.000213552
cg11214115	2.8479758986788006e-05
cg08217733	0.000217603
cg08535727	0.00155985
cg14987431	7.037264704301549e-08
cg03751967	0.000154004
cg27615775	0.000329166
cg07555437	0.00141574
cg01735082	0.000418543
cg04533276	1.9539925233402755e-14
cg14208234	0
cg05248888	0.00112422
cg14806752	6.6661121067568274e-12
cg05317396	9.102611816524941e-07
cg00139956	0
cg23359561	9.305393929848194e-06
cg03946645	2.004589381376931e-06
cg24407066	0.00100943
cg08164356	2.629699192846502e-07
cg14002520	0.000237175
cg08718660	4.32667235372719e-11
cg09106370	0
cg09695592	1.495898183101474e-09
cg25745119	0.000444602
cg20787639	3.086420008457935e-14
cg04969828	6.0718103799706213e-05
cg00834585	1.9972912213006566e-12
cg11775579	3.309786435801154e-05
cg05911461	1.0391097126083437e-06
cg03153820	3.7179825884692264e-10
cg03284392	4.924110963644424e-06
cg09987984	0.0012451
cg18034295	8.830657760583449e-09
cg13430006	0.00228543
cg25146369	0.00134535
cg16162611	7.419140170861205e-05
cg09334541	6.02547356753913e-05
cg13267916	0
cg00362818	0.00280198
cg00743556	1.4329261111001301e-09
cg25834802	3.766210716293905e-06
cg03150248	6.5535354920598365e-12
cg01208184	8.195803231303422e-06
cg26357982	1.6635661178598937e-06
cg11290346	3.834461970164682e-09
cg03728799	0.000787301
cg13898955	8.970602038971265e-14
cg08646202	0
cg07432352	0.00426811
cg20847110	1.63202784619898e-14
cg13711485	9.027664251259893e-06
cg10147507	5.584100848388118e-09
cg09669125	0
cg23512275	3.2374103398069565e-13
cg16522045	1.0947370787661725e-08
cg09801670	1.1236144361936873e-05
cg06733311	2.645632307674006e-07
cg19674051	3.025475050322246e-05
cg05755646	0
cg01553518	1.5085232951683736e-08
cg13276033	0.000103516
cg18399533	2.9725180761275283e-08
cg17111484	4.2655856069551135e-08
cg02146705	1.9749042068362144e-08
cg27456627	3.471174062419369e-05
cg07529428	4.540861797686091e-09
cg08482979	0
cg01917487	5.05677300122187e-06
cg12833765	0.00104775
cg01261194	6.2097409436745465e-09
cg05738743	5.815699033462352e-10
cg13682158	0.000126483
cg10444255	3.8935416553309565e-05
cg02880390	0.000567698
cg27178338	1.7345250166722614e-05
cg00172548	7.994774842146057e-10
cg10086659	6.235440686008786e-08
cg13449839	0.00095414
cg04413138	0.000215044
cg10396502	0
cg00283887	2.6136309633328914e-05
cg12509933	0.00332766
cg01350728	2.218134370279845e-05
cg27149136	5.681457325712458e-07
cg15573253	1.725638731908674e-08
cg01820767	8.537568302324772e-07
cg27134910	2.652222996779585e-09
cg20318391	0.000611351
cg07271580	9.961740291553056e-07
cg13777163	0.00500385
cg04081257	1.1738119720661189e-06
cg25787812	1.026404516935031e-09
cg22398242	0.000483741
cg25944219	0.000394978
cg12372461	6.84648837623314e-09
cg27028923	9.6996802190219e-06
cg05327295	0.000181011
cg01841839	2.1944788999639364e-05
cg11850392	7.033684577772981e-06
cg15300485	5.135443116977001e-06
cg11358988	8.399463324870737e-08
cg01021702	9.372017828468415e-09
cg12254517	7.771561172376096e-16
cg11741004	2.273625732129858e-12
cg16732341	0.000125517
cg21944224	3.3306690738754696e-16
cg18757405	2.001182716626637e-05
cg16505573	1.4578919180774363e-06
cg06191591	5.675803449456396e-08
cg22941315	0.00053467
cg14718250	0.000114994
cg25989892	0.00130817
cg24236440	8.814290048952955e-07
cg24106961	1.0752037205019604e-07
cg18735473	6.661338147750939e-16
cg12368809	0.000133075
cg09361861	4.6085018978736514e-07
cg12631586	1.579947105023738e-05
cg22820426	2.3259563154187646e-05
cg15410978	0
cg10066447	2.0160539904168218e-11
cg09779589	0.00308891
cg11791258	1.4315596353786653e-05
cg16738298	5.725000730150143e-07
cg05808225	3.941291737419306e-14
cg01881474	2.6911806116913795e-13
cg18681464	2.733224387263533e-06
cg14024252	1.2296641482834048e-10
cg25964019	4.239364415070668e-10
cg13473124	0.000108484
cg22792232	1.898716681658641e-07
cg03704061	5.5073103886527086e-05
cg16751519	0.000254463
cg20709371	8.548717289613705e-15
cg08545746	7.382531084509925e-05
cg20400810	5.771116285968603e-07
cg15100234	0.00250788
cg10199516	3.956044919428692e-06
cg04712730	2.8997015899534517e-10
cg05460523	6.387647159655785e-06
cg04745574	2.378021862958768e-05
cg00426089	3.646415727587282e-06
cg17271056	7.083205100233414e-08
cg08587191	2.994436676395651e-08
cg19733180	0.000155531
cg18528054	1.95075067210837e-11
cg06376725	1.718775484271795e-05
cg10464469	2.9937052836714884e-11
cg03033632	1.0336641164121474e-06
cg08922584	1.6718570972074076e-10
cg21412128	1.5840662115351734e-12
cg17595735	0.00452648
cg11478158	1.2269323890201633e-06
cg12479035	0.000166446
cg25372596	4.807131566142431e-07
cg12533745	3.7818562415026236e-07
cg15862390	7.58001668976771e-06
cg20606000	1.476377908815607e-10
cg18244621	0.000463119
cg03583264	4.662026320545465e-11
cg08029165	6.503116686140675e-05
cg24804106	2.4682808951737023e-05
cg06473231	0.00034716
cg01101733	0.000134488
cg23671950	0.000157525
cg04985185	0.00121953
cg13738068	0.000259385
cg25390165	0.000279537
cg16281776	2.767717435692152e-05
cg09941573	4.66708544910599e-06
cg18266400	2.3382250611270194e-06
cg16176309	1.812426295599856e-06
cg24435741	0
cg06827792	0.00209528
cg17401890	2.259779030566733e-10
cg27441486	2.895086320897633e-06
cg12406374	0.00214496
cg16690993	1.8440143469966586e-06
cg01912119	0.000364733
cg08936603	0.000213129
cg07770939	0.000907446
cg02212009	3.317978359174134e-06
cg11556920	0
cg04569532	1.0242011254768535e-05
cg08980987	7.111933264525305e-11
cg04213693	1.2502660610036465e-05
cg07656337	6.297007854905168e-05
cg18987685	4.121838563508895e-05
cg16052220	4.218847493575595e-15
cg10261612	9.697441449851851e-08
cg21414595	2.4903390460906394e-10
cg18646987	0
cg11677206	7.725250485857149e-05
cg23456675	0.000911397
cg21985690	2.065554986274698e-06
cg24087723	0.000286169
cg03468072	0
cg05910038	2.1658857363160422e-07
cg26324713	4.723207188273015e-05
cg01217121	1.0552097864158227e-05
cg17343432	3.58663674426829e-07
cg12522554	2.7436197214125713e-07
cg05298224	2.293274459219674e-10
cg25998967	1.0656863442259912e-05
cg03263274	0.000212431
cg13347820	3.429598320192628e-05
cg26324043	8.051672061304416e-06
cg04065767	4.027523242577935e-06
cg11698036	0.000378899
cg17709911	1.9984014443252818e-15
cg25152942	0.00016599
cg25941299	1.3525817609272295e-06
cg23199006	0.00188692
cg00129883	0.000969066
cg05089897	2.4104923501688802e-08
cg27532955	5.002150915700554e-10
cg21860045	1.2580059128630694e-05
cg14487892	0.000212624
cg04375225	0.000239008
cg04877820	6.193354197270295e-07
cg09007290	5.8637089423774214e-05
cg05044414	4.381827943711336e-05
cg10606001	2.6382407480873837e-08
cg06123346	1.5399263515458728e-06
cg05458408	2.848843383418398e-11
cg11671945	4.618475912820941e-08
cg18455081	1.4243343426811883e-05
cg18239109	0.00142917
cg24867981	9.62885327027152e-12
cg10384244	3.0534772095247575e-06
cg05458540	1.1102230246251565e-16
cg18697784	0.000216355
cg26238134	0
cg07486487	1.1950714980613064e-05
cg03530754	2.6341302884924644e-05
cg06299427	0.000600956
cg12388367	0.000160973
cg06325922	0
cg06880808	2.3422704103936987e-05
cg08437786	0
cg22781448	2.1763399971064246e-09
cg04228998	3.335836810891557e-06
cg26575633	1.0849770970544625e-08
cg22552004	2.597075609700461e-05
cg27592809	1.551465655946771e-08
cg11979271	1.1272439626175412e-06
cg19902483	0.000262641
cg14820461	8.772525329292513e-05
cg00171113	8.872319146036034e-08
cg19185380	0.000124382
cg05136848	0.000101243
cg15325705	6.531324725500554e-08
cg17024257	6.654040674014539e-08
cg04680754	5.5888988994112765e-05
cg11081307	1.734216259485777e-08
cg10843276	1.3552936550809136e-11
cg08869231	5.885647572645425e-07
cg22274759	3.337317315765809e-05
cg12747277	6.110667527536862e-13
cg00510083	4.391302687034582e-06
cg12548216	5.596781717087662e-05
cg22635541	5.4400387754505175e-06
cg13181797	2.9714124430757494e-05
cg00172799	3.757771871448767e-12
cg09083622	0.00738627
cg11314488	0.000622488
cg10205767	0
cg18605031	0
cg24995061	0
cg03100454	8.103172577378359e-10
cg10461324	8.957040737189725e-05
cg21183562	4.128733750274893e-05
cg05642546	0
cg25715462	6.151085085726038e-09
cg26858414	0.000347063
cg05464506	4.414675112018873e-05
cg13981184	3.2789565007962373e-05
cg06361793	2.9504759746501463e-08
cg09926488	4.704214795481221e-11
cg17876758	1.3696241486504945e-06
cg10485091	0.000538012
cg09217898	3.735231557389085e-08
cg11986835	6.40843054056095e-06
cg25162921	4.826046951300622e-05
cg01940576	0.000351258
cg10257565	0.000500491
cg11140276	1.5781517068713669e-06
cg18689248	2.6201263381153694e-13
cg08857818	2.2736238158849176e-07
cg04244576	0.00120418
cg03858387	0.00163911
cg01297269	9.084240359946705e-09
cg15602420	1.9313655076347302e-05
cg24705158	8.859579736508749e-14
cg26845363	3.978373186441786e-12
cg09987517	1.1109922978702613e-05
cg18319262	9.328771632954869e-08
cg00061313	8.341184243787492e-05
cg17904575	0.00134322
cg26744408	1.1483380912835628e-09
cg08794720	4.227972416614989e-10
cg25599619	0.000619814
cg08275271	4.395872777895882e-06
cg24170166	0
cg14964387	2.5717875606900975e-09
cg19225422	1.3540950564161491e-05
cg00528572	0.000155435
cg00508023	1.2066889077955167e-06
cg06825627	0.00376316
cg08007485	8.283428122091152e-06
cg10944237	0.00143487
cg00920269	0.000100179
cg01969153	2.6995093826975847e-06
cg20689167	3.211875210240578e-13
cg05728596	6.789326137179863e-06
cg05136670	7.692741069398323e-05
cg13031212	6.650700156207723e-05
cg01671681	0.000107998
cg21184369	4.656322816209979e-08
cg24192523	0.00118451
cg15195495	0
cg17014018	5.896918731096434e-09
cg17114869	0.000148482
cg08716006	0.000826228
cg13515229	2.5875968034938523e-12
cg01265613	0.000288059
cg13340126	1.4410608972115213e-05
cg03591606	1.2480017019811385e-12
cg03856366	1.443125350331087e-07
cg12763430	1.3621394833185363e-06
cg12731089	6.638572469519488e-09
cg07940198	3.89921838965801e-05
cg24487438	0.000238453
cg16320351	1.3004938812510858e-06
cg27192248	7.882647214618732e-05
cg16968057	6.352444126278556e-10
cg10862399	2.8995759906447205e-06
cg16279843	0.00111857
cg10164437	0.00019905
cg14280264	0
cg07843814	1.3303761980942852e-08
cg18105227	7.273942141949874e-06
cg26967395	0
cg01714542	0.000345435
cg12807368	1.0528770486017969e-05
cg24320150	5.486133278775895e-06
cg03707945	1.2414453174347528e-06
cg06972182	1.5925039065223245e-12
cg16460383	1.5694851319580927e-05
cg10586107	1.7898942352712055e-06
cg08489892	0.00215269
cg01314670	0.00656853
cg25733599	2.604583215770617e-13
cg11562804	8.025587796312017e-05
cg01320114	0.00427051
cg15770106	2.071777194245783e-09
cg25256723	9.698019764070587e-05
cg15869609	6.456030821055947e-09
cg09463211	2.7167235128189304e-10
cg16110759	0.000100241
cg17742409	4.314763679680311e-08
cg11146971	2.9535807910541223e-08
cg15615497	2.5714483731231752e-05
cg19887547	9.203826711878804e-08
cg09363526	5.892607853918985e-05
cg26749414	7.471760209432077e-07
cg11645556	8.881784197001252e-16
cg12930714	1.7903456495105274e-12
cg10750619	1.9871881917765677e-12
cg25348294	8.699863285333009e-07
cg10939475	3.639311074721263e-13
cg09106606	7.05914000964647e-06
cg07355593	0.000422714
cg09488015	2.0106138975961585e-13
cg09671955	3.9203942814314274e-07
cg18585789	3.9532741746839406e-08
cg23137211	0.00150767
cg02038651	2.221812636316045e-06
cg14538806	0.000154828
cg23141191	1.6263657087733918e-12
cg09151754	0
cg06530991	1.0117129356501664e-11
cg22425568	7.743372165691653e-09
cg16637554	6.256317686137436e-11
cg18919867	4.0913346266435724e-08
cg11893820	6.5503158452884236e-15
cg19762971	0.000274239
cg19676553	1.4052714547574396e-10
cg21686987	3.1192582516936795e-08
cg05928980	7.256411458489431e-05
cg15018391	3.980955780158446e-05
cg11303634	0.00139396
cg05198963	0.000680459
cg20473595	1.3929375319854387e-08
cg11196506	2.340338142170495e-07
cg04055835	4.94359345015738e-07
cg15083176	6.4716854097923715e-09
cg16459149	0.000230808
cg06963151	5.498679647863991e-05
cg25912611	9.086374641587014e-08
cg17285144	0.000207826
cg20542822	0.000671958
cg15605036	6.00843971720888e-06
cg11342366	2.166043788776051e-09
cg22329888	0.00193386
cg19490761	0.000860513
cg15352251	5.112147507535525e-07
cg27328073	0.000169128
cg25382128	0
cg09845914	3.935581149860923e-08
cg19802547	0.00202722
cg25911570	6.007933484042383e-09
cg05472998	1.1637218729765308e-06
cg14071202	6.035365963552586e-06
cg06290379	0.000381667
cg00711959	0.000142941
cg02615013	1.1102230246251565e-16
cg03570943	3.909989604311548e-07
cg04420349	4.574118861455645e-14
cg16719100	3.7189981672014483e-07
cg22747516	9.568514860447408e-07
cg22116100	4.5197146025799384e-10
cg11796313	1.2772468847899177e-05
cg11440700	3.352873534367973e-14
cg18584803	1.68732394056903e-07
cg10624107	4.0692696212651924e-07
cg27239301	2.9362596989712664e-05
cg27408897	2.4727463047935494e-05
cg25045972	0.00455935
cg19796640	1.79026190538778e-08
cg26966146	6.773856642272591e-08
cg25874958	1.2098303359131535e-08
cg07048608	7.873905179278662e-05
cg11819071	9.944920242865862e-08
cg05508455	8.311129562343922e-13
cg13426079	8.951728247552637e-12
cg16442856	0
cg13296394	3.2325454535353515e-09
cg03361805	0.00516592
cg22016770	4.2203923578121305e-08
cg12441893	0.00100781
cg04875041	2.220446049250313e-16
cg03228567	5.856748419574842e-11
cg22935319	0.000272359
cg08172037	0.000123801
cg02395762	1.421862898531856e-07
cg20022118	1.740525947813154e-07
cg03459488	2.3823963972713358e-06
cg03595123	0.000120698
cg23916979	4.440892098500626e-16
cg26002422	0
cg01157816	0.000126363
cg14934543	1.6455802076542625e-06
cg06890464	1.3979714580392155e-06
cg25736198	0.000114289
cg24517476	3.691823255436155e-06
cg07124022	0
cg14461099	5.838229899524094e-10
cg12743248	0.000191325
cg13757194	5.139577368695747e-06
cg27300494	7.263952550573549e-08
cg01751675	8.74941389339412e-08
cg09945985	0.000339274
cg11229758	3.986432137847995e-05
cg09083729	7.136882619684926e-05
cg05840541	7.97142908925963e-06
cg05790988	3.976198592603453e-09
cg06544011	0.000175815
cg22033073	4.966338489342803e-07
cg03632909	1.2406093907735283e-07
cg27100370	5.202172026486096e-12
cg12178267	0.000164555
cg12172478	9.528353538146295e-05
cg01274656	4.107825191113079e-15
cg03275049	6.784815542726363e-08
cg24860901	2.0564730141003906e-08
cg19760563	9.01239416428723e-09
cg14283082	8.034997722061732e-06
cg18053228	6.560728582627462e-08
cg07817208	0.000211761
cg13782346	0.00182078
cg03020208	4.68826644173248e-10
cg18852567	1.1681161937726614e-07
cg24351460	1.1447270107045604e-05
cg19641557	7.919107022358318e-07
cg12798382	0.000122162
cg12277278	6.01026335367294e-08
cg00458337	4.558765279949473e-05
cg25030888	3.634136891417228e-08
cg19220206	0.000174996
cg13618141	2.5271814537264348e-05
cg02182648	0
cg05642098	2.178790012852261e-06
cg16977514	3.101566681262824e-08
cg06873739	6.01148542944685e-07
cg14863376	0.00018462
cg00793655	5.099918487516675e-08
cg06085038	4.126413472804735e-06
cg16152136	2.30048786686865e-08
cg23501813	6.910593319808811e-09
cg01630691	1.1942577260448672e-07
cg24281562	4.0532431629269894e-05
cg08722219	7.167995808021743e-08
cg14199707	2.2986170696848163e-05
cg10865093	8.365690029599193e-09
cg26041704	6.11684313112093e-06
cg27622017	7.175593452757312e-12
cg21291134	6.4541436038956235e-06
cg25818697	5.066236319350992e-11
cg01530984	8.371191685840884e-06
cg04941969	0.00023355
cg25548984	1.2803886856316282e-05
cg26027795	0
cg06672922	0.00014938
cg05840707	3.866701414612095e-08
cg26400543	1.7907897387203775e-13
cg27413421	2.7174928973749957e-12
cg18033770	1.6363762456172992e-08
cg22933391	2.3178680408353358e-07
cg09028228	3.230360423600587e-11
cg01616200	9.977374984937448e-05
cg16981614	0.000879294
cg03567838	1.0884898427043765e-08
cg12978820	3.9822253451449185e-06
cg22009470	9.130815503688439e-08
cg00992048	0
cg01049714	0
cg03656888	0.000693994
cg21713741	0
cg16706613	0.000590039
cg07055616	8.271161533457416e-14
cg06893549	2.5085145280989707e-06
cg05655903	3.262945469373335e-13
cg15799267	5.3741723224920435e-06
cg12126859	2.4577822150151363e-05
cg18408411	1.3683574279443889e-05
cg00816620	7.484700706994474e-07
cg11766470	9.848302266290965e-05
cg02401279	0.000234025
cg11024722	1.2838226703948408e-07
cg18073688	0.000328168
cg09553839	0
cg26468696	7.850053940217094e-12
cg15166642	1.3174353274969519e-08
cg19196676	0
cg17120120	8.021366424049159e-05
cg19219726	0.00140947
cg18450625	9.208447398711961e-05
cg11234339	1.866727951105318e-07
cg01120173	1.0965250929473314e-10
cg24568905	2.9549804714257277e-08
cg26067396	0.000429704
cg15001381	1.6024250326651668e-07
cg08927962	3.339173382244098e-11
cg13887050	4.263256414560601e-14
cg11704839	1.2277996300436023e-05
cg19689370	8.491896662699006e-05
cg07285675	7.1746603097389e-05
cg17286036	5.898735075493544e-05
cg04247018	1.8708507291465004e-05
cg12333210	4.408793929933097e-08
cg09066377	0
cg08492962	0.000148243
cg06711368	1.2368909038773523e-05
cg14586373	2.9184950893768047e-06
cg02144803	0.000250356
cg04564875	3.9577200361406994e-07
cg00328759	0.000255068
cg03564940	3.3045339573600785e-05
cg16995959	5.688539599657538e-05
cg25330665	1.2964490289091302e-05
cg18651072	0.00325279
cg03921940	1.3937209975112275e-05
cg02524236	6.996722878849226e-07
cg14513841	1.1668767063710561e-09
cg08649587	0.00213772
cg17425484	7.5374969791264235e-06
cg23641707	0.000180612
cg10092685	8.788814120919142e-11
cg02275359	1.4335782745344972e-06
cg26164910	8.158585251827333e-08
cg14871534	8.018488428795933e-09
cg23873996	4.118530139152199e-08
cg12051710	0.000154067
cg19641184	0
cg14200223	2.786290991518836e-05
cg23404330	5.198781378723538e-07
cg09535443	0
cg10047181	4.305885770439222e-05
cg24018665	3.406991144760951e-08
cg01078582	0.000273995
cg00257697	1.4942607540202602e-07
cg15633603	4.2009618006488836e-11
cg02766895	7.011026147862864e-06
cg19261426	1.5382812801334467e-09
cg27168844	0.000374798
cg24409566	0.000206312
cg07550275	1.6483973051650835e-05
cg11461557	0.000330768
cg11602178	3.1992296434246725e-07
cg12305496	8.293373776613322e-08
cg18622896	0
cg11837136	1.999074528136191e-08
cg26748265	0.000254021
cg18584071	1.4988010832439613e-14
cg23503575	9.459597001060249e-05
cg09322573	5.758076015993652e-09
cg04751498	3.640897477574789e-05
cg22051338	9.356339548682868e-07
cg09502177	0.000220703
cg06963885	0.000847969
cg08875995	0
cg26255281	2.4975341017530184e-08
cg09393372	0
cg15032962	7.396416812355255e-12
cg04198545	1.2104273513280361e-05
cg08164950	1.6042722705833512e-13
cg17493430	8.180806663204976e-07
cg22052629	9.031199076570129e-05
cg07425348	1.656919046411076e-11
cg10474094	0.00154205
cg02426072	6.716020972685754e-08
cg08670715	1.1264633220653408e-06
cg09579341	7.163525328479636e-11
cg14681070	1.715747255937039e-06
cg26266424	1.3564511591734885e-07
cg03651509	0.00165088
cg15530356	5.111116253564418e-07
cg14527078	0.00052918
cg22258892	0.000165055
cg18305031	9.103828801926284e-15
cg06100373	7.789352667231242e-05
cg13494042	0.000389248
cg03989598	0.00212037
cg21406046	2.4359697037290573e-08
cg02471284	1.0434476882537069e-07
cg26172390	7.609259030516569e-05
cg19857273	7.368630414728017e-06
cg26593521	0.00400003
cg11163453	0
cg08719093	4.391482247090295e-05
cg16717605	6.381302819491452e-09
cg19228334	3.922505296349854e-06
cg06731886	4.629884373874571e-05
cg19572324	3.999467423909664e-12
cg13958713	0.00149691
cg00465883	2.534006666610189e-06
cg19026977	1.7244694523466109e-06
cg26320520	9.064922368295925e-09
cg24765354	7.251895003534958e-05
cg22395369	1.2691070416792627e-11
cg21397532	7.035262628019012e-08
cg14292870	4.173823064945736e-09
cg02190390	0.00033568
cg26155617	2.082779577694538e-07
cg14018648	0
cg07476285	2.3067918686336952e-09
cg21220965	0.000403375
cg16007153	0.00296083
cg03137105	1.47091591717885e-06
cg06057569	0.000114871
cg08694513	0.000140639
cg07181926	4.678146758863022e-12
cg25020666	0.000390115
cg10168639	4.581322876617833e-09
cg07099186	2.166647125045884e-06
cg00428457	2.9780939592161104e-07
cg02252925	6.166178678768119e-13
cg26538160	2.0796117494725763e-08
cg19569438	5.667760705208025e-10
cg13150061	1.780596188660777e-05
cg06571820	6.915823469455518e-11
cg12764927	1.582322350923704e-08
cg13257421	1.0574985331857079e-11
cg17846098	3.739432274940668e-08
cg09556654	2.2866475379856865e-10
cg25270870	1.1735057370287905e-13
cg09105041	0
cg11647214	1.8999382469520043e-06
cg21848302	1.6564527527407336e-13
cg21289124	4.80988160411755e-09
cg05185748	1.8428603943632105e-05
cg06691129	5.4043461407471405e-05
cg25806677	0.000233271
cg05861073	4.0745740903513905e-07
cg13547771	2.4434133605311104e-09
cg19717060	9.653897269812362e-06
cg05384271	1.85917590656004e-07
cg00685795	2.0147528498881684e-06
cg23681440	0.000192296
cg02666129	1.5742282755137893e-07
cg15514393	0.000653446
cg17501906	5.78057601785531e-11
cg17622284	3.9293177681587466e-06
cg21126595	1.8196555373606316e-13
cg09101692	1.0481615575486103e-12
cg04833379	1.7763568394002505e-15
cg24793746	5.174749517777855e-12
cg22434786	0.000513793
cg15108650	1.2772671809102576e-11
cg06692795	6.036893820948741e-06
cg25358137	0.00030048
cg20859560	2.61519361721696e-09
cg15463500	7.898363669989195e-05
cg14889690	0
cg07771160	2.4409030352501304e-11
cg27539852	9.628224428848142e-08
cg02144458	0.000923754
cg27216575	5.226045596273821e-09
cg05000981	1.9306778398231472e-13
cg05695017	0.000427296
cg04620466	8.319894773123337e-10
cg26145258	2.5876856213358224e-11
cg08855551	2.9574993165581986e-06
cg19470832	5.5215436629008074e-05
cg20659188	7.603569995850989e-10
cg20548433	4.770668829201519e-06
cg27549186	7.799933939400816e-06
cg08606862	0.00395303
cg04877466	9.025594716050023e-10
cg18704591	0
cg12233679	1.1756971507459468e-08
cg10363678	1.050425080251216e-09
cg11953262	2.65374640306959e-06
cg11367948	0.000338103
cg13967648	1.5165646516379638e-13
cg18507018	0
cg21648978	1.4765966227514582e-14
cg00101104	8.089638384833897e-05
cg06659338	0
cg18901679	1.394161430734453e-05
cg18347602	1.6282653048094176e-07
cg05938683	4.998224056862455e-13
cg22589974	0
cg19213762	5.659514443978608e-06
cg03218192	1.5136780717739384e-12
cg00873919	2.1551160378496803e-07
cg09038956	6.07199610036524e-07
cg05866990	1.3242733465368417e-08
cg23255283	8.450113494729017e-05
cg09087472	3.0882495418715905e-06
cg26161297	1.7763568394002505e-14
cg23597162	5.809797087863444e-13
cg18931873	5.337734318655585e-06
cg01928820	0.000907115
cg15836740	7.005507285384738e-14
cg21018698	0.00346301
cg22982480	1.551709427616288e-09
cg02812899	2.204947335826546e-11
cg24307438	0.0010062
cg00370612	9.764068742423859e-08
cg25298958	0.00112446
cg12582616	1.5262216998879197e-05
cg02873528	4.001847785373158e-07
cg06190244	2.4426113565123586e-07
cg25640382	1.0456677679293591e-07
cg23835914	0
cg07364372	0.000170731
cg10991809	0.000138735
cg15458461	0.000341053
cg06339924	0.000365875
cg21328508	6.267938485127189e-06
cg25672630	9.864893580902034e-07
cg07800040	1.5127541545534307e-05
cg13023623	7.667496152696796e-05
cg03030267	0.00198577
cg17321267	1.7763568394002505e-15
cg09274730	3.847347995744599e-10
cg04558713	8.888139113594207e-09
cg21293902	0.000217112
cg20089655	1.4359987733358892e-06
cg01274421	0
cg01415327	3.172149936503388e-06
cg23497644	1.435513206859973e-06
cg27208079	1.3595944001743021e-06
cg12927915	1.3055417838914174e-05
cg07830167	3.961291588305826e-06
cg23649326	9.492406531697029e-06
cg21549530	1.5630586824855186e-08
cg06668464	0.000115957
cg21277729	5.2940703140991197e-05
cg11402875	0.00106602
cg09422119	4.5093194348422294e-05
cg24725789	1.0568620733009126e-06
cg17021835	3.5607794713898855e-06
cg11994674	3.1938491740213237e-07
cg00626618	1.2970916987153913e-06
cg10669351	5.653369796743135e-07
cg08047086	0.000432539
cg08955941	1.7373857907898582e-10
cg00079656	1.9050103387874273e-05
cg09275205	0.00060977
cg11401022	0.000538373
cg22706505	8.587196398401886e-09
cg00637980	1.637626996453534e-06
cg23611710	0.000458534
cg19404582	0.000389529
cg18078492	1.5643042416968456e-13
cg01029637	3.5862213199067128e-09
cg21044968	1.1255276142096982e-05
cg00552911	6.087541915544836e-05
cg21297395	3.639175460978805e-08
cg27411273	0.00149636
cg21739343	9.633152443067061e-05
cg03561071	0.00187745
cg16131972	1.1313172620930345e-13
cg07150081	1.5083393227421915e-05
cg19033438	5.1070440099110215e-08
cg06019196	3.5730275046552684e-05
cg01463032	9.489166264087245e-06
cg26163872	4.88906003814904e-06
cg13681496	0
cg21381136	2.731148640577885e-14
cg11323441	4.1552735889460735e-05
cg19859054	7.216331865400605e-09
cg13505050	1.831464815715833e-05
cg19846609	5.1181281435219717e-14
cg22483613	1.1102230246251565e-16
cg18142295	2.1945602533879338e-05
cg09221582	1.6473832299523927e-05
cg19666627	5.9198981494645864e-08
cg13632983	0
cg15381693	6.116218642659987e-13
cg06799832	1.2640386959361649e-08
cg12201399	9.532347133855978e-10
cg20641425	1.1124875972656767e-06
cg21592454	5.518211054766908e-08
cg03268942	2.360556194958008e-12
cg06169910	1.0104846470682105e-07
cg04085789	6.271425601056535e-10
cg16664523	1.2981492549801743e-06
cg04928005	0.00025907
cg04706187	0.000494489
cg09824640	1.3931859755955678e-05
cg17705053	0
cg01046417	5.229734788547713e-05
cg26109017	4.813788267998831e-08
cg19995259	0.00418607
cg09068031	0.000467419
cg07213119	0.00129805
cg13303654	1.4267298453773947e-10
cg20484832	0.000301278
cg11758981	0.00100419
cg16406674	0.000477418
cg13205848	5.475387203501825e-05
cg19647370	1.9854900481286464e-05
cg16241861	4.4297898682543746e-14
cg15914291	6.942543359744757e-05
cg13260278	4.811706588725428e-13
cg04807567	5.211386877590485e-12
cg11507895	0.000847508
cg12151330	7.819961762578487e-07
cg02817054	0.00671316
cg26995364	5.639570933235749e-05
cg25908391	2.543887395400901e-06
cg11194061	2.2648549702353193e-14
cg07165610	7.400665071877199e-07
cg08035822	0.000529198
cg19107973	1.2571887975099116e-10
cg18276804	2.6001636399541894e-09
cg22575347	0
cg21170682	6.217248937900877e-15
cg16837441	0.000231472
cg01952226	5.044142881160951e-11
cg08989674	1.6537067021316076e-06
cg11926460	6.84960421715175e-09
cg14174114	1.9192808453638577e-09
cg05377839	1.3150482126911278e-05
cg25802465	6.341856542479984e-05
cg14970991	5.264028657414599e-09
cg14952495	6.11737349942576e-06
cg18280859	1.0128184619873082e-06
cg00976422	0.000527355
cg11010296	3.4133107020051234e-05
cg25826173	4.1129974748255194e-07
cg25151559	0.000140515
cg21316615	1.0070868863287785e-06
cg06791979	0.000764568
cg27207776	9.291472036987436e-05
cg19102404	1.43661166407405e-07
cg00090309	1.1510299047223782e-08
cg04139873	9.820827682194277e-07
cg06049468	0.000345953
cg00100025	0.000171538
cg21287054	2.357175787892629e-09
cg10833393	2.318408389045956e-06
cg13456374	3.815263774509248e-05
cg17744876	0
cg08778960	8.820158284850166e-07
cg04824765	1.1803369338592162e-05
ch.4.2662600F	3.543460075827731e-05
cg21426847	3.096032250649028e-05
cg01381028	2.8460689138753992e-08
cg00583149	2.759438062494013e-07
cg01907106	0.00030677
cg10326249	7.03976876792467e-11
cg18455772	1.3231247097955645e-08
cg16646597	6.099919458435465e-10
cg11293869	9.849909593961925e-06
cg09296604	8.43597780011418e-05
cg04683436	1.7441535115514384e-05
cg24952029	1.8738817852970158e-07
cg23675523	2.1057700961835124e-06
cg08877165	1.454630027541981e-07
cg02148091	3.6071146070071336e-12
cg12956890	1.456596907867258e-06
cg10229107	4.5703441031719194e-12
cg02223222	3.387125022868975e-05
cg02226672	1.587618925213974e-14
cg16981703	5.764519972473181e-10
cg08657710	4.006359574326712e-05
cg07702751	0.000461089
cg03581218	2.5294112104834454e-07
cg14245501	0.000254633
cg10286153	0
cg11798406	0.00152278
cg13568622	7.328691278474242e-05
cg21203218	0.0017848
cg03658852	3.843247942114658e-11
cg23535451	0.00326968
cg12529283	0.000485115
cg17465050	5.2658271616712327e-05
cg08617541	3.639405729760625e-05
cg08502017	4.480789347338643e-07
cg23628099	8.087341907270229e-10
cg27331241	0.000143864
cg06126815	0.000234054
cg00243457	0.000252601
cg11902347	1.3578027591165664e-13
cg01642505	0.00124101
cg10753375	6.1346937013651015e-06
cg15596859	1.930319532683633e-05
cg08950410	4.542213272173967e-10
cg16284782	3.6773571210346745e-07
cg14149373	2.481197710624272e-07
cg06806461	1.4991570338684923e-05
cg02373832	4.076738946423575e-13
cg07737998	0.000956548
cg18121920	0.00356069
cg22878535	2.9910751653261514e-10
cg25586488	6.163484167487354e-10
cg01380308	0
cg11580135	0.000521594
cg19167227	5.551115123125783e-14
cg12890732	7.619426665983475e-05
cg00541318	2.5183803764594614e-07
cg04811540	0.00592119
cg05750542	1.691570217232652e-10
cg10791778	0.00842168
cg15551981	0
cg07364396	3.563939143802486e-10
cg17305840	5.333944791074963e-06
cg09271791	9.223282740888905e-07
cg10849737	8.413479271718316e-06
cg13873813	7.519090239471726e-05
cg03478159	1.574990194153081e-05
cg09944942	1.113162895194364e-10
cg20180105	1.233027714375723e-07
cg14203840	8.145807488069146e-05
cg26411314	1.1102230246251565e-16
cg04420590	1.081209011211115e-09
cg02391441	5.076764991507332e-06
cg12188824	4.163336342344337e-14
cg24620508	0
cg04086018	1.982708885961415e-09
cg14233313	0.000315146
cg08093269	0
cg04208666	6.813549724427048e-12
cg14529412	2.216232718699196e-05
cg03544161	7.066605695049688e-07
cg14530666	4.027090435010372e-06
cg14618583	4.503405980182951e-05
cg04188764	9.271149292722214e-09
cg16417091	5.1985749038863105e-11
cg07200877	1.0186973486980833e-10
cg18640444	5.2148144203179037e-05
cg24628298	1.6075018588468382e-06
cg08155908	3.06398249994011e-07
cg05647430	0.00121184
cg15073330	1.5730580723349874e-05
cg20304171	0.00111542
cg16759177	0.000694478
cg03983506	4.079014560565142e-07
cg16910101	0
cg25271892	5.030154071050674e-11
cg10441034	0.000120062
cg22228586	3.5627740314625456e-06
cg15064431	0.000162716
cg22888311	4.032672421883099e-06
cg01441777	5.050353468760704e-10
cg17740374	2.104907787014998e-05
cg01921668	1.763605994575812e-08
cg03814957	2.6623095887634562e-05
cg25860182	9.866045758144537e-09
cg02021984	3.430114786651117e-07
cg17617228	0
cg05333146	6.601889855906151e-07
cg01650785	2.7765903155452243e-05
cg20672711	1.9118040484045196e-13
cg01156394	2.902122986370159e-13
cg24794325	4.6248629971490374e-05
cg01297303	0.000930933
cg23015785	1.0331545619024496e-09
cg04329478	0.0024942
cg26902777	3.353264510508325e-08
cg07367104	1.8668329293536345e-07
cg25102386	1.055149138617928e-06
cg25741116	2.542249292192267e-07
cg14194051	6.227693649663024e-08
cg00125768	2.942091015256665e-14
cg25601086	0.000266295
cg08020808	9.195792227223443e-05
cg19439043	4.5411482019197535e-08
cg22405493	1.6401554481237923e-07
cg02095739	0.000643188
cg16008223	1.1798075190472268e-05
cg26571793	0.000377066
cg22937878	0.000249464
cg17519477	7.971434705311697e-05
cg15576730	2.6041996337156093e-08
cg04695699	3.0890417703766104e-06
cg11444894	2.5545630165657585e-06
cg05589046	0.000610393
cg15805417	1.1587531312251542e-06
cg24241586	5.732858632256921e-12
cg07435346	4.175237933168319e-11
cg09002726	0.000837905
cg17184608	4.774225459414083e-10
cg10658203	0
cg21997140	6.0005752589020744e-09
cg17377931	1.0400436800672708e-05
cg01980817	0.00186121
cg15888569	0
cg16537765	3.987177548570031e-06
cg26376346	0.000694062
cg00100375	0.0011584
cg16141784	1.002941773653454e-05
cg24590708	0.000118482
cg04740959	2.0361111208178073e-07
cg16507137	0.000523003
cg13267247	1.1624767815021642e-09
cg05243899	0.000271969
cg02617418	0.000237554
cg14591511	8.248957072964913e-14
cg06823691	2.567600465575026e-09
cg05623090	0
cg04416237	1.4664935932273693e-12
cg19896908	2.3507096269526073e-10
cg06217276	3.4291118322649083e-07
cg08469369	0.000738536
cg00573887	3.37294282575229e-05
cg25002540	0.000380221
cg08025823	8.523106571622918e-06
cg17652616	1.27675647831893e-14
cg12431599	1.7640442440125526e-08
cg08030736	6.98746320693111e-07
cg07570498	5.946357850561412e-10
cg01739725	3.3529113385721843e-06
cg09255149	6.720266998438973e-08
cg15246590	1.18874576848782e-10
cg19552338	6.381278438993832e-08
cg13372702	2.9824465813566015e-05
cg06671473	4.324280396095226e-06
cg05465347	3.6202874698076926e-08
cg04202957	1.1102230246251565e-16
cg16439130	1.607365303613051e-05
cg06256898	0.00012458
cg02567694	3.736620568517424e-09
cg22227401	1.1102230246251565e-15
cg01032779	0
cg26173630	8.728739953056674e-11
cg09794972	1.4354415622697125e-05
cg15182834	4.1704054175584204e-06
cg10766588	4.773959005888173e-15
cg16204559	3.9042639500053156e-05
cg03169191	0.000132049
cg19264571	7.616758112005684e-07
cg25056645	1.110112002322694e-12
cg06272292	3.991277994996878e-06
cg05056335	9.355492529006249e-06
cg06991115	8.8682896355885e-05
cg16950895	9.537487197674999e-06
cg00963675	0
cg07425571	1.136832503367824e-05
cg03382805	6.084997847033424e-05
cg24166100	3.076766758258742e-06
cg17430986	0
cg10617763	9.848617810170879e-09
cg07247961	6.510870902753929e-06
cg22942584	1.1129767107931343e-09
cg24272172	5.878955218197035e-07
cg13065475	3.608535852628325e-05
cg05345283	9.63528513009404e-06
cg11625005	1.0059241795090657e-07
cg03997532	5.642552621565322e-05
cg24848351	0.00130976
cg08746486	1.5461117359727439e-06
cg01711721	1.2022557711599546e-06
cg14046074	8.294909492612135e-08
cg05505711	0
cg15452691	0.000643335
cg16969116	1.4432899320127035e-15
cg07653186	1.5919470519598633e-08
cg00540238	2.900346629530759e-12
cg09193002	0.00253005
cg00459625	1.6478651887474882e-08
cg12141934	2.0410595436004542e-10
cg08541836	0.000886099
cg01188078	4.440892098500626e-16
cg00795412	4.0967075742859294e-07
cg12189097	1.4020118399571402e-10
cg23046154	1.934809146231231e-08
cg27399348	0.000527867
cg17543469	7.311944538734849e-08
cg09373254	7.945700286615676e-07
cg01923894	7.105427357601002e-15
cg17599241	5.6637425839167754e-05
cg24150532	4.579169140983552e-06
cg23770776	2.6345592374354965e-13
cg13602987	2.697286838326818e-12
cg08046926	0.000267125
cg02478247	1.0880457342876682e-06
cg15625392	1.9396378866387565e-06
cg22515303	0.000224076
cg18413212	1.6124668267281095e-10
cg24734184	6.883913302724309e-07
cg16057371	6.517315462695183e-05
cg05080926	1.0680828487208416e-06
cg00844120	1.7631451854072111e-12
cg01643835	6.429301535604282e-13
cg15781073	0.00223551
cg24019631	0.000936376
cg06482925	5.0641470489276585e-05
cg00302312	5.154042304056361e-09
cg18982384	0.000463277
cg08891123	8.544605580862452e-07
cg01346718	5.551115123125783e-16
cg20369554	3.7755187864974005e-10
cg20054420	1.6314384787552427e-07
cg02966448	7.83583011498834e-06
cg11088671	1.1488836832884708e-05
cg03450557	3.0253577421035516e-13
cg22838492	0.00293987
cg08021797	6.592631799584581e-06
cg04679996	6.830999099705082e-10
cg24779222	6.452967715731006e-09
cg21461157	1.0651108156567446e-06
cg16199877	4.440892098500626e-16
cg24619988	3.1561708835337043e-07
cg07235774	0.000972017
cg01783070	1.3925411583404212e-05
cg08170608	4.955921171800881e-05
cg10550028	1.294861241640799e-05
cg04763156	9.832451450808577e-07
cg16494291	0.000214025
cg21936454	0.000105171
cg25688864	2.220446049250313e-16
cg08327177	1.2606582444618653e-12
cg16062975	1.330245663622165e-06
cg12622451	5.089861611295987e-06
cg15037126	0
cg04027059	0.000156449
cg12532266	7.581899774578016e-05
cg10593994	2.2051288989688445e-05
cg06997819	9.560100380678893e-05
cg14535242	2.1888271195535935e-09
cg12718049	9.28687230372649e-06
cg26270725	0.000159425
cg10660848	5.157687263523947e-05
cg05048676	2.2359503137892034e-10
cg14734771	3.1861038851666024e-07
cg05896193	5.629940957874169e-13
cg17808697	3.289080520163523e-07
cg05237745	1.6863643814701845e-10
cg08662801	1.659120376862333e-06
cg02474116	0.000137717
cg01618151	0
cg11414633	1.3289369604763124e-12
cg13293729	1.370927815713685e-10
cg24830898	4.908728978847421e-11
cg11430783	8.063408203362599e-06
cg25670723	2.379655250628332e-09
cg16931523	1.1107827024847694e-07
cg13466917	0.00108302
cg05240760	6.312435894151314e-05
cg22805108	8.969422760074508e-09
cg12450901	7.769703528559546e-06
cg16900775	1.1790273913736549e-05
cg16795974	8.681610985661337e-12
cg21607700	8.483253742308516e-05
cg18341736	1.4952231639164815e-05
cg07893176	1.0103029524088925e-14
cg11357391	1.6082276672602092e-06
cg11832339	8.38826518589908e-06
cg10011523	0.00150085
cg17217228	2.611973970445547e-09
cg15303621	0.00023242
cg24951402	4.443992951408404e-10
cg03834542	4.551914400963142e-15
cg17061183	6.757577360372302e-05
cg08673056	0.000127389
cg03496709	9.781064846947629e-14
cg14802587	0.00147934
cg17992316	2.8340507765345357e-05
cg18640564	0
cg16093316	6.62440102772166e-11
cg14542504	5.995309670936422e-08
cg16179589	9.975231007874896e-07
cg23027118	2.4382511565335108e-09
cg09192978	0.000207662
cg22103003	1.3707190937850555e-10
cg20839724	6.753819725702215e-12
cg00886958	4.259100849779429e-10
cg08564546	5.534790958883207e-09
cg22368799	6.185333112362912e-08
cg08884343	3.7513059448990305e-05
cg10127085	0.001011
cg00980622	0
cg12749964	2.4412081510716277e-06
cg13099313	0
cg17558655	2.9243748533858138e-08
cg09111477	0.000426278
cg12874961	4.109001683350044e-08
cg09743437	2.919187114258648e-11
cg03680338	4.77029526990691e-12
cg11173076	3.251456881514514e-10
cg14077073	3.2385538695223204e-11
cg17412989	8.060858554870265e-06
cg01637482	4.2743586448068527e-14
cg14977018	6.216314849205595e-06
cg05854333	0.000864966
cg15935526	0.000384776
cg25261423	1.4813545808345374e-05
cg11954236	1.1041174735382242e-05
cg26383049	3.7546883094874417e-06
cg03048210	7.320855023817963e-05
cg21521518	3.2430153007467766e-08
cg06544731	7.861448159118822e-09
cg24164517	0.000621573
cg25305397	2.6452111654418076e-06
cg10795973	0.00231348
cg00974685	6.838450280488573e-07
cg15228155	7.688047053422409e-07
cg09177567	2.0121142554341276e-06
cg06061399	4.851674617611934e-14
cg10427758	1.105626590280906e-09
cg21572688	0.000363985
cg24091162	5.901503924254925e-05
cg22329336	5.575272687963206e-09
cg14994944	1.0804128702801563e-08
cg18723167	0.00013225
cg15883094	3.680389326632394e-13
cg26292232	9.843065058579015e-07
cg12991385	0.000356903
cg16820901	8.312488292694376e-06
cg01335658	2.6314883605493833e-10
cg11335355	0
cg07918168	1.21376564354847e-09
cg01655290	0.00012889
cg16233920	1.5365662076050057e-09
cg03320250	9.2148511043888e-15
cg20332354	0.000852453
cg10963793	1.5632079103600205e-05
cg07883696	1.8500144809419083e-06
cg06029588	8.33291087243282e-08
cg10040355	2.038171886820095e-08
cg01212284	0
cg05667014	0.00122008
cg10617646	1.4616184810911648e-05
cg05549078	9.795015887270608e-08
cg12146709	8.9041619633079e-09
cg06834427	9.096262482444217e-05
cg10044336	2.4829170337525852e-06
cg04389533	0.000840301
cg00658449	8.707038878785767e-08
cg22273474	4.1784109061637764e-08
cg24036052	0
cg21016266	1.6601398433735426e-07
cg27134730	6.867306723279398e-11
cg11439713	2.1443543422816624e-05
cg23701857	0.000944761
cg12190817	9.161713511174341e-07
cg27636379	0.000801771
cg00221650	5.505420211648904e-05
cg06885823	0
cg01760178	0.000622891
cg18801773	0.000470971
cg03589220	1.8724561995364652e-06
cg17507936	3.734815789968593e-10
cg23403980	0
cg16837206	0.00173875
cg09003612	5.328669041571032e-07
cg17010895	2.6201263381153694e-14
cg17633917	2.329789432553575e-05
cg18196334	1.8433290636554744e-05
cg24619605	0.00010931
cg25632853	3.2804869931624125e-12
cg22872549	0.00249867
cg04316096	0
cg11856332	3.162531347911113e-10
cg15463255	1.675267775780309e-05
cg13503416	2.4909164996977928e-05
cg12258179	1.628364110217717e-12
cg00805294	3.869416706503426e-05
cg06912601	1.2572253694664859e-05
cg16251918	3.574918139293004e-14
cg21403759	3.0006433454632386e-05
cg01924868	1.213605049787958e-08
cg00723634	0.00114363
cg25282730	4.0965055108421744e-05
cg23991358	1.5117536260600417e-06
cg00726046	5.950812465016497e-08
cg19283563	2.8136881713436424e-10
cg10634950	3.275861804041824e-10
cg15405121	0.00357938
cg01626125	1.9078804502914437e-07
cg07465171	0.00248805
cg08403095	0
cg14162806	4.685141163918161e-13
cg18106345	0
cg06052255	6.44443695253516e-05
cg21716266	1.733217205868165e-06
cg22742759	1.440403352148678e-12
cg05750620	5.875292207191407e-07
cg24149247	0.000930827
cg22902669	1.8220469093721547e-05
cg21185355	1.704222218901208e-08
cg18712971	2.381897645786779e-08
cg06081750	3.18801096632626e-10
cg07590102	0.00302782
cg17534540	7.949382641037062e-08
cg11966057	0.000130159
cg03759769	1.2732283005689737e-09
cg12114131	9.330628344739189e-06
cg13676215	1.1543581497353017e-06
cg09194036	6.792297169155859e-09
cg03464392	5.117944611443548e-07
cg09258067	4.4009240696141205e-13
cg08465605	3.4477976029734236e-12
cg18813128	7.438494264988549e-15
cg10287808	1.1668207256843033e-05
cg09390001	0
cg00160911	2.2351334540982037e-06
cg12853158	6.328271240363392e-15
cg12019650	0.00157266
cg09884225	3.719298735660459e-08
cg05351658	1.48708886316129e-08
cg26707887	9.085270848752103e-06
cg10936841	0.000579087
cg13315166	8.35088406536677e-07
cg13417420	1.7773291383083034e-07
cg08062215	1.305084817992963e-09
cg15558300	2.962894711056041e-05
cg24392939	0.000162865
cg08930131	5.036082595055724e-06
cg07678124	3.241776333273716e-05
cg21930362	6.377699394466418e-05
cg08471298	0
cg12484022	1.2794365567003751e-09
cg15602903	5.560136241644642e-06
cg00943571	0.00108883
cg10834480	5.977683426028335e-06
cg18022357	2.2215207451381502e-09
cg22322184	3.885780586188048e-15
cg13180207	0.0001985
cg06382303	4.67381028539382e-05
cg12761046	0.00279442
cg07911361	0.000136469
cg06323624	1.887158266322686e-07
cg08854979	1.1311866221497269e-08
cg26316423	0.000938658
cg07775808	1.872946242542639e-13
cg03371857	6.544112640671784e-08
cg12743741	1.1858737516412532e-06
cg00131407	4.862018099238696e-08
cg06816518	1.8092948437020695e-05
cg22682297	0.000782167
cg02108675	1.314601116852998e-08
cg12133544	0.000187172
cg26906273	7.653158884179945e-06
cg19423196	0.00014625
cg06562184	1.7534822926990046e-08
cg12396057	0.00289672
cg16322188	1.4357737221359912e-11
cg13134497	4.2333513115999644e-05
cg01660149	1.3823608924212749e-11
cg26684801	7.675949593233256e-05
cg19089711	3.0687265454298895e-06
cg16010522	0.000118722
cg27133068	6.731282198302324e-13
cg27485730	1.8904795547891595e-06
cg03391567	0
cg03142551	1.7389834431336126e-06
cg18079916	1.696676354967508e-09
cg23336973	6.652181515276467e-05
cg12312561	8.967478114518812e-07
cg00373499	4.350046101109228e-09
cg04148093	1.8229762909216518e-06
cg05504279	3.5353024675721656e-05
cg10192713	1.2710981155406031e-06
cg02441474	3.389022396049768e-11
cg13417776	0.000274521
cg08569517	4.7981508666250505e-06
cg18233538	4.9572124183328015e-11
cg17491357	0.000683892
cg12080906	3.1429137070659863e-09
cg22833204	0.000593351
cg03564584	8.55095598772948e-08
cg15568069	1.1751346007393693e-07
cg15417277	0.000188326
cg09822959	0.000154405
cg13915950	2.3689455649344993e-06
cg19246977	1.6776567073328863e-05
cg03910557	1.519111835435183e-06
cg09171763	5.548652009945698e-05
cg10697663	4.739892494476372e-05
cg17089889	0.00280897
cg25433586	0.000772878
cg05634376	0.000400788
cg11904376	4.70843741773308e-09
cg04816733	2.333192409276208e-07
cg08822191	2.6140757863890585e-06
cg00768844	9.94666127240862e-10
cg16344577	0
cg09067021	0.000516119
cg10738873	1.8200441154192504e-11
cg04640865	1.6981335688281973e-05
cg03587117	2.7352958398840777e-05
cg07310677	4.913532752892635e-07
cg02558084	0.000111654
cg18697636	1.3143930388537228e-12
cg22703515	0.000125217
cg11831457	7.193118663917364e-05
cg11048520	7.682583458290537e-10
cg26119875	3.34041805031271e-05
cg22231424	1.1912605346608984e-09
cg01031312	7.033495220354347e-06
cg02126968	0.000255957
cg07928255	2.686974631682659e-07
cg26911770	8.600527421742665e-05
cg13416889	7.466856861926274e-06
cg27041049	3.598241116176126e-08
cg21287936	2.2041128006855537e-05
cg06682083	0.000274099
cg00164189	1.0784362292071137e-10
cg03828874	6.905430671722002e-10
cg04358665	1.637115264463418e-06
cg25344064	1.275227603414475e-05
cg23064281	4.1533443351227106e-13
cg23260754	0
cg16383291	3.403912449206903e-05
cg10535824	7.65909524691466e-09
cg20338030	0.000185216
cg24617171	9.992007221626409e-16
cg02190353	0
cg09565706	0
cg08626436	3.82755711485494e-05
cg14067775	7.935874180020619e-13
cg10871345	1.9889867303168884e-05
cg21000048	7.723452638552786e-07
cg24475272	1.4937044903184926e-06
cg15909618	0.000256204
cg16435627	2.6579452438002527e-05
cg01720074	0.000766292
cg19887824	0.000221373
cg25862345	2.914633594364169e-06
cg17343324	0.000776827
cg16191573	6.5503158452884236e-15
cg01026256	2.607717288660716e-06
cg04782823	0
cg04482356	7.504563637183992e-11
cg04052235	4.5770954804069675e-09
cg11323381	0.000125913
cg04937398	8.774628694663278e-05
cg08267291	1.1243853775821933e-06
cg23320029	2.741640587444749e-05
cg10881322	3.397923914461032e-07
cg06058576	5.091835421600077e-05
cg17949025	1.8548058571266068e-06
cg24824371	9.713230220143032e-12
cg24967991	7.3525765572624024e-06
cg13142152	0.000692803
cg04516932	0.00119226
cg05026964	0
cg11351983	0.000603367
cg10798853	0.000427929
cg01906695	2.929915266292049e-06
cg22751554	1.021734319928136e-06
cg19672140	0
cg16714998	1.540161331803347e-10
cg14299455	1.0830836227881946e-10
cg01587686	1.6055619477151062e-05
cg07591721	9.124681215078034e-05
cg10991579	0
cg01345432	3.490549271345511e-05
cg10438671	1.6657182650980928e-06
cg15881107	2.3321582599988844e-05
cg00978051	3.8560813764298985e-07
cg09362335	1.541824780848522e-06
cg15896593	1.687348730849969e-06
cg22593894	4.776581535859137e-06
cg19616274	0
cg11987802	1.0351559768806418e-05
cg24260921	0
cg01824649	4.576894419017208e-12
cg03500164	3.6848302187308946e-13
cg00260775	4.017527441702029e-05
cg00084019	0.00333618
cg26155152	2.4539569376536008e-08
cg09452510	0.00561738
cg24738356	0.00125563
cg16043943	5.527551371065087e-07
cg02666541	3.4131976039963874e-05
cg27032075	3.8688685718546445e-05
cg08975204	1.1428602019192269e-06
cg18397975	0
cg13205064	1.723467035752435e-09
cg02180979	2.3396821657861722e-07
cg13303534	5.928590951498336e-14
cg16411445	4.814314946699483e-09
cg16633479	1.8115972444388007e-06
cg27299021	2.220017274123798e-06
cg12103824	2.058963507334255e-05
cg08399444	0
cg06793598	2.6903585760296167e-06
cg26771391	0
cg09965032	0.000196484
cg16482689	5.638304905131175e-05
cg16277040	7.088706227953434e-05
cg23359048	1.8606620645345018e-06
cg11823664	3.931952307612008e-05
cg17465336	4.138222877703157e-07
cg20454179	0.000637358
cg20256619	2.3905987411865226e-08
cg16395997	1.367972179977528e-09
cg18180434	2.1540325893298906e-05
cg18026772	1.755834487460195e-05
cg06060497	0.000249016
cg05733135	1.29038866369946e-07
cg19241465	2.628313068298027e-07
cg04423178	6.627228765765381e-10
cg14789080	1.3633538742396922e-13
cg05197995	0
cg19019083	9.979244916025198e-05
cg04364559	1.8751666885918894e-13
cg26796673	4.2521541843143495e-14
cg15908682	8.547702545769198e-10
cg15864973	0.00173223
cg09071834	8.693105180146432e-08
cg04168670	1.0820437357228485e-06
cg26525091	5.661921426147742e-07
cg04254540	1.5090433763687017e-06
cg01562648	6.320313796892574e-05
cg11659277	0.00287509
cg08229763	7.025584558562059e-10
cg14142643	7.824962899860566e-12
cg23865211	1.6438895857895375e-06
cg05194498	0.000234888
cg08377357	9.992007221626409e-16
cg20798375	5.170308625679354e-13
cg21442432	0.000612779
cg27434862	0.000996187
cg00543769	4.776035122944222e-10
cg05885546	1.818468131320472e-05
cg02568977	5.432684658690512e-06
cg12176682	1.1727815895090643e-06
cg19802138	0
cg04558080	7.936147528031512e-07
cg01346147	1.6558032722713278e-10
cg09760986	3.247576165321675e-06
cg13256645	6.879926735758879e-05
cg12903648	0.000419235
cg27478242	6.720911974733568e-07
cg16318318	0.00880469
cg08734927	7.902671388770877e-05
cg22101304	0
cg26721759	1.936405840008426e-06
cg14709234	8.588685318500211e-13
cg01243950	7.280291591804655e-09
cg16927811	1.147988515359799e-08
cg04456531	2.681934119230789e-09
cg07541742	0
cg10546176	7.746152275167617e-09
cg13101073	0.000515594
cg06007464	3.731708738896611e-05
cg24562814	0.000276904
cg05752118	4.5635051293402285e-11
cg13838495	4.298441441674683e-07
cg23605373	1.2340684030220928e-11
cg11302702	0.000227165
cg17686487	5.679177202444485e-05
cg27510503	4.350883825332552e-06
cg17527669	0
cg16914533	3.7822027616041254e-05
cg26853415	0.00106694
cg14747825	0.0011512
cg17675263	2.991841674404583e-08
cg01249134	1.6258105972610792e-12
cg12724827	0.00233217
cg14622502	0.00355651
cg26838905	7.74556836802276e-06
cg20448825	6.076961944090353e-05
cg23215701	0
cg14662522	8.819621188926874e-08
cg22721170	0.000962112
cg18536737	0.000533833
cg25979624	1.7622643527781534e-05
cg08534607	0
cg16681377	0.00359557
cg22513166	5.675058201148886e-09
cg18336825	1.6653345369377348e-15
cg22523072	0.000226961
cg02359935	3.764129444194797e-05
cg04362887	4.091366130332119e-07
cg13141188	0.000167776
cg12878132	0.000635494
cg06663305	2.7024474658077224e-08
cg11012487	0.000124099
cg18660127	0.000887714
cg08611289	2.25791969843403e-06
cg11431368	0.000587551
cg24573587	0
cg06363085	3.080934383015155e-05
cg03042032	5.456309549400906e-06
cg25487819	0
cg19051015	6.832449651605899e-07
cg11720785	7.771561172376096e-16
cg13500196	2.8472548829761024e-07
cg03201008	0.000159393
cg14521529	5.845297194551069e-05
cg01322142	0.000462567
cg03760759	6.5433145568505324e-09
cg08592979	4.440892098500626e-16
cg04507495	5.063958518791711e-05
cg02557906	1.2811973704174306e-13
cg17592389	0.000276164
cg04270861	0.000105579
cg26230102	9.960825286481345e-06
cg10955202	1.6724055280636918e-06
cg00833257	1.53511128818673e-05
cg14825601	7.728118483751878e-05
cg23996706	9.434797021423691e-08
cg16378835	1.0890261803453427e-08
cg12218308	2.9441893478754366e-08
cg09718251	5.711712841582894e-07
cg05241461	2.982582362642816e-06
cg13996386	0.0043896
cg20913894	2.2149302487672884e-06
cg24784042	0.00100934
cg21401636	5.14695175368729e-10
cg08070771	4.603507927114503e-05
cg07376775	0
cg03285349	2.6357682703093133e-10
cg19219503	8.520023742053517e-05
cg27473053	3.2659343776053618e-06
cg02831571	4.75626982243682e-10
cg00804423	2.1243690326855358e-06
cg11439596	2.7981528205600625e-09
cg00268121	0.000448041
cg21964231	0.000781392
cg06350351	5.487559560679589e-05
cg13529166	0.000300432
cg16976501	5.2830206620502196e-05
cg11083503	9.602553130427793e-08
cg13229579	7.4558360814158675e-06
cg26759740	4.568643574565101e-09
cg05535335	4.1328680189245404e-07
cg20155920	1.123789553192367e-05
cg19725111	5.057347132186862e-06
cg02601082	3.317114017686862e-06
cg26040735	1.183636522128495e-10
cg14058568	3.6784321144622822e-09
cg16643177	0.00022071
cg13226020	2.334065163367427e-10
cg05674309	2.7429170046389117e-11
cg16864319	0.000494503
cg06233985	6.365286076004395e-10
cg12162996	1.7017469043922873e-06
cg24783070	0.000291439
cg05394840	1.2981058450378669e-08
cg20800450	9.170031400884682e-11
cg07541823	0.000120524
cg24127284	7.1767815117418365e-06
cg06080043	0.00017494
cg10369428	0
cg11118566	1.89835027697427e-08
cg16103421	0
cg05585795	1.5085159787986413e-09
cg14315912	0
cg11177223	1.781016611968056e-08
cg11103650	0.000359249
cg04147929	5.201174956726007e-06
cg13691708	0.00161408
cg15509069	2.471088052624637e-06
cg05855058	0.000186814
cg12682228	0.000136461
cg24023448	0.00140528
cg06556373	0.000538601
cg17037901	4.4043457769760153e-10
cg18305991	0.00259787
cg01315151	0.000236768
cg19212561	1.3848781250658249e-06
cg20523861	0
cg26425313	3.545238380642246e-08
cg22575717	0
cg03847123	0.000166425
cg07473564	0.000397727
cg27079079	5.353660666673754e-06
cg21608943	0.000594501
cg25880211	0.000149758
cg20912796	6.157296894571118e-13
cg14460735	3.0419555763216977e-11
cg04849508	4.9157233839025594e-11
cg12894101	0.000375491
cg12913502	3.4282819072473103e-07
cg04745064	0.000208342
cg15777769	0.00221535
cg08711369	5.756111885046877e-05
cg09513263	3.946538273957856e-08
cg10736330	0.000409581
cg08457909	0.0002153
cg03645419	0
cg03961485	0
cg25670451	2.3600894039077502e-07
cg19861842	0.000353246
cg09457445	2.6913904438430336e-10
cg15948210	0.00876156
cg13929392	0.00159875
cg02305856	1.0721612486719323e-10
cg15129071	2.2604454974484156e-09
cg22534105	2.1782470074338534e-06
cg12300882	3.983208657221127e-05
cg17220161	7.99875643497927e-09
cg14785609	3.441535945114538e-11
cg08152055	0.00113497
cg13496660	0
cg25986210	1.787927683782886e-05
cg09337179	0.000606502
cg03226737	4.154454558147336e-13
cg15135286	0
cg10978355	0.00012594
cg12681434	0.00279835
cg11474778	9.003663370421577e-09
cg08893449	8.026912468039882e-14
cg06730756	1.6704904681752453e-08
cg26987759	0.000667916
cg06974135	5.073276266032156e-05
cg07603382	1.5498713423767185e-13
cg26589252	7.213417305007574e-05
cg06520831	8.299992178617543e-05
cg08196899	0.000161803
cg25043643	1.4142020887675244e-12
cg18315762	0.00143765
cg04952324	0
cg19497444	5.7139693169561134e-05
cg16002804	1.7861889647141638e-05
cg14578895	2.2355539641694122e-09
cg09229115	0.000650763
cg18153977	0.00161264
cg24100954	1.8956712821704969e-07
cg17235726	4.357051645820231e-05
cg25614491	1.0306113632174707e-05
cg01043330	9.543671484824046e-05
cg02109484	1.2405714822083524e-07
cg25191241	8.875983168055157e-05
cg17371170	0.000184544
cg18744273	2.778572560480086e-06
cg06616976	1.5657744434349752e-08
cg22226656	1.581125110183823e-05
cg15803346	0
cg10035831	0.00382383
cg12575601	2.9118482663736955e-05
cg03888578	9.35692634485008e-11
cg10036368	5.5096377127306084e-08
cg08195508	0.00409343
cg11299837	1.2149170558473088e-12
cg23771329	8.415712633325079e-06
cg04323426	1.4421536649211752e-05
cg24258699	3.136169046680237e-08
cg10115368	2.9076765568736285e-05
cg05045498	7.991163286646952e-12
cg08728128	0.00140661
cg21679012	2.4206939119864046e-08
cg15685006	1.2650510615719313e-06
cg03700643	9.583824263270646e-05
cg13640062	1.8290660097619593e-09
cg17142477	0.00126635
cg11373903	2.889428796348792e-05
cg16047053	2.520756506485533e-05
cg17155263	1.2380391578581396e-07
cg07349477	3.445082116249054e-07
cg11149722	0.000752402
cg08657541	8.762868353162645e-08
cg14685305	2.1047906728632881e-07
cg18922994	4.520360597137785e-05
cg02064402	0.000662004
cg27090284	1.2573608820787285e-11
cg07109485	6.792017503975956e-09
cg20152088	7.297260906646841e-09
cg24833775	0.000113496
cg23832814	0
cg18555568	0.00103921
cg10310649	0.000161441
cg00145150	0.00169748
cg24236025	0.000186321
cg11609631	2.312643880841847e-07
cg05222188	0.000475938
cg27314273	0.00011306
cg24922045	2.1296298058359753e-12
cg17882374	3.864378705920046e-08
cg21083018	0.000403171
cg01591526	2.6965162588599156e-05
cg25312970	0.000298843
cg17553546	1.6840435941301024e-06
cg02609911	0
cg10752406	3.177677287968805e-08
cg26806713	5.358286140788593e-06
cg06068578	0.000190111
cg13734646	0
cg15596855	2.4198258841146014e-08
cg19405040	9.275488155324751e-10
cg01183122	2.603892546026998e-08
cg14908576	0.000396858
cg11963105	9.057294018122164e-07
cg00292669	4.965433685477638e-05
cg04835088	0.000124637
cg05866170	0.00162098
cg17083099	7.638385312958018e-05
cg19477706	0.00074391
cg20882551	1.1102230246251565e-16
cg23572691	9.078733351319812e-05
cg17865528	2.8540278253497142e-05
cg18780167	0.000526682
cg25625370	1.7497244179098814e-06
cg26451198	5.9760667748376406e-05
cg09775972	0.00471176
cg10499377	0.00377246
cg12541879	0.00106944
cg11611644	2.2910050396340864e-05
cg07382070	1.710988017933346e-10
cg04116385	0.000369774
cg06040297	4.954092258646625e-08
cg01614729	1.7877546998334992e-08
cg12934433	0.000121578
cg12909188	7.274500708476239e-06
cg27522154	1.291189377639057e-13
cg06675775	1.1102230246251565e-16
cg23018548	0.00028391
cg19866811	0.000500295
cg10769767	0.000662856
cg10300962	0.000242421
cg23411869	7.877531960076567e-10
cg26425521	8.844658794249227e-08
cg20348932	0
cg24393470	1.7741363933510002e-13
cg08580672	0.000350538
cg05622441	1.0080825063596421e-13
cg22601649	4.347639530821734e-05
cg05118364	8.922540484235242e-11
cg12365120	7.475622240127322e-07
cg15964153	1.4963860262007245e-08
cg15094269	0.000189239
cg11980944	0.000145531
cg04398720	6.567869539675364e-06
cg27019019	2.6474699755807407e-06
cg25757447	0.000282142
cg11155489	0.000352638
cg19613866	1.168024456399408e-05
cg13502023	0.000198569
cg16091790	1.7157026098613137e-05
cg04117798	1.1702595070772759e-07
cg24755503	0.00027106
cg05722931	0.000619644
cg08675544	5.0737192225369654e-14
cg22170402	0.000161822
cg17296589	1.0794735216812512e-07
cg17157851	6.39865771479009e-09
cg01801040	2.632338791386246e-13
cg08325124	1.0630385460785874e-09
cg00380565	0.000635598
cg22866833	0.000716992
cg15286679	0.00051947
cg07321819	2.7547202297029116e-09
cg05011861	4.991415973654156e-06
cg16323575	4.98013270466835e-05
cg08069902	6.510896080447193e-05
cg09109411	0
cg17883234	3.531370974640957e-06
cg27020349	1.2876236843428757e-07
cg15955294	0.000267777
cg07550016	5.6907931367256026e-08
cg05833067	8.864288787335806e-05
cg13988440	0.00395888
cg06112415	3.3226834117439097e-06
cg14325778	5.685452109105427e-13
cg26338399	2.0247903828263247e-05
cg09516265	3.495045877743852e-05
cg23243999	5.6130668813825224e-05
cg00397519	5.18280720673836e-06
cg02447854	0
cg10752315	3.618250365988729e-09
cg01505830	4.598920577691956e-09
cg10292376	1.1102230246251565e-16
cg00712984	7.801325205836207e-07
cg05639937	0.000179834
cg16487292	8.506813435960048e-05
cg06621622	3.3112401709445294e-12
cg09227073	0
cg09700085	7.631382192840874e-09
cg18434206	0
cg17346017	7.510363691975996e-05
cg10232138	8.732562054469817e-06
cg20518291	3.2116023931050286e-05
cg14127767	0.000813029
cg14413452	0.000617474
cg03332903	1.614915865477684e-07
cg22856646	0.000290612
cg12060917	0.00159503
cg01491225	6.431805132933732e-08
cg03677021	0
cg08312709	0.000172757
cg26291020	5.396794122702886e-13
cg06299443	1.8117888966884266e-07
cg27428016	0.000715937
cg17440757	3.044514244043839e-06
cg05120042	1.2054849823917024e-06
cg05852008	1.4641214463040342e-06
cg12771935	4.884141749583737e-05
cg23249254	3.463879302056938e-05
cg14225168	0
cg12592359	1.2867484855405564e-13
cg13760031	4.58225660204814e-05
cg17606406	0.000575275
cg04188937	1.1526626481073166e-06
cg11653936	0.00145841
cg08606565	4.742610760721799e-05
cg09039926	8.24732393489569e-10
cg04419434	0.000126523
cg26294886	4.500197448797927e-06
cg08272559	0
cg22388903	5.170325248826657e-05
cg17945766	0.00139569
cg09556447	4.345374428060822e-06
cg05887399	0.00020649
cg12355835	0.000184685
cg27223728	0.000227192
cg14303699	1.3655743202889425e-14
cg07675998	3.432209741971448e-07
cg18640964	4.2000306454959e-08
cg25521400	0
cg04114987	3.063988124196726e-05
cg27354474	0.00205891
cg14641478	0
cg13128985	1.7717492563074089e-06
cg11886965	0
cg20232216	0.00535547
cg14343538	1.1023305780399895e-06
cg01918233	2.3115740432899656e-08
cg25653816	2.13044058140488e-05
cg04430124	9.303668946358812e-14
cg10654510	5.4609382425407915e-05
cg25112202	8.828591058218649e-08
cg07067667	0.00191399
cg25087686	6.091306104294425e-06
cg03532026	4.1738016920422893e-07
cg00551647	1.3322676295501878e-15
cg03555371	8.480794788656709e-08
cg23432370	8.774451549597995e-05
cg01248315	0.000906747
cg03262885	6.884296935050216e-05
cg22878693	5.218048215738236e-14
cg03051617	1.6351299642058947e-06
cg11317363	0.000238493
cg03952500	5.871835684345683e-09
cg16987984	0
cg09163412	3.913236401587028e-11
cg25645748	0.000158245
cg09267498	3.9084369074515735e-10
cg11145581	1.7841393892381596e-05
cg21757976	3.8154745989449346e-05
cg26227957	5.588862705963038e-13
cg23906917	1.9362025553748552e-05
cg23526676	0
cg18366169	0.00150023
cg00858060	1.0623779633789354e-10
cg02784464	7.571243920700965e-08
cg11957501	0.000858589
cg08010984	8.775894022594599e-08
cg04180848	3.2720848253120494e-08
cg10063403	0.000129883
cg19130511	5.360931649711631e-07
cg19641841	0.000213775
cg23899405	6.091703005361992e-07
cg08683249	0
cg04206342	7.105427357601002e-15
cg20842041	0.000130326
cg07006859	0.000102192
cg20906524	2.2913999646601013e-05
cg23473694	2.050852154766858e-09
cg01411145	0.0010712
cg16791143	2.1895203816679754e-07
cg17312282	4.440892098500626e-16
cg25593128	0.000131975
cg00957886	0.000117398
cg14380574	0.000186842
cg26676765	0.000106005
cg03104352	4.3777877611894667e-07
cg17253326	6.560122295207194e-05
cg02544829	1.852918692657468e-05
cg20049435	8.215650382226158e-15
cg21707633	7.985125711007512e-05
cg02680398	6.372696320422477e-06
cg14076806	3.552713678800501e-14
cg25162047	1.6511153555498481e-09
cg25426733	1.3841705559514139e-11
cg23153680	5.396981450633831e-07
cg24742520	9.426237568277429e-12
cg00465312	6.772015804790144e-07
cg05630773	1.5734649833065717e-06
cg23960867	8.865268656732539e-06
cg23338195	0.000596568
cg15860631	1.2625709366886895e-09
cg01400004	8.880357858620513e-06
cg09720573	0.00010388
cg05001580	0.000363321
cg20484417	0.000679156
cg16921789	0.000326008
cg01993111	0.000400704
cg14331377	8.078201585437483e-08
cg04593745	0.000356054
cg09665406	0.000559686
cg26954543	2.1739251184760278e-06
cg26022015	1.1587325543516158e-09
cg15686949	0.000390036
cg16059473	9.750859321788763e-05
cg01747447	2.399960785659516e-09
cg19244318	6.8055432096425506e-06
cg04256286	1.2139289573553924e-11
cg16755696	0
cg26757472	0.000310416
cg21336435	0.00079064
cg20371401	3.903055288634327e-06
cg12456833	0.000231546
cg07788600	0
cg11197630	9.306140801301765e-07
cg08182409	8.293872416631487e-07
cg01096381	1.5117225652505617e-05
cg10485147	8.768635950673342e-08
cg21688563	0
cg01151720	0.000100561
cg15505198	8.147307566264139e-05
cg21108860	6.20968309894554e-06
cg11338734	0.00034682
cg01517789	2.860119581171716e-07
cg07097960	1.1064509752856111e-08
cg12340037	0.000309253
cg07553098	5.858380891510251e-09
cg20619751	0
cg02251141	3.293210559807136e-08
cg00028929	3.891097258290621e-06
cg04745384	1.2159051543392252e-11
cg06300254	5.5861537993862065e-05
cg20311471	0
cg01568522	1.0652053643922521e-05
cg13384837	0.000969065
cg21275903	5.316965906443372e-07
cg26365581	6.679545626575578e-05
cg21776568	6.733901662059338e-06
cg02597299	6.310546418752949e-09
cg23998478	3.955578764147649e-05
cg00068412	3.375077994860476e-14
cg27640114	0.00116751
cg16529477	1.344414002446559e-05
cg02731193	8.682588203967612e-09
cg18313013	9.074939097963863e-07
cg22618042	2.2102700369952544e-07
cg08879803	3.213421545855688e-06
cg15311201	0
cg02869163	3.0946356588401613e-12
cg01747995	7.00820948262848e-06
cg15559456	6.9042549455389235e-12
cg23081781	6.394884621840902e-14
cg12297590	2.7195172902505504e-07
cg27284586	1.0141447015499239e-08
cg04699482	9.852372370167117e-07
cg01064373	3.5933495183049224e-05
cg10518212	0.00119862
cg03338294	0.00129474
cg26856604	7.177122757218157e-07
cg22134475	2.2956349043923296e-09
cg10021870	0.000755592
cg15348643	7.084560763037651e-06
cg04580186	0.000239817
cg20715885	4.153746073431996e-06
cg14733103	1.343333825765125e-05
cg02581752	2.0982041792905193e-07
cg24269657	0.000189932
cg08227615	0
cg10115427	0.00119752
cg04587176	2.4187704061873205e-08
cg17239375	3.5282821109205997e-10
cg04352404	4.880584825173173e-11
cg13133312	1.0164181364569203e-05
cg14597528	0.000493297
cg15725440	4.2377212849942225e-13
cg18000326	8.760558944942431e-11
cg20956520	0.000101858
cg03776923	1.5229383310000344e-09
cg08308442	0.000777942
cg22210209	1.8550470411993203e-06
cg13573746	5.8167897624250564e-05
cg11561475	2.842727164775738e-10
cg01973029	8.072431612049513e-13
cg23043162	0.000135109
cg26466508	6.769343430246266e-08
cg21221377	1.9566993170183622e-07
cg10059418	7.0029372060465e-05
cg25317313	1.1102230246251565e-15
cg18860950	1.647397553927732e-07
cg26511972	4.579455729702975e-05
cg01048349	3.340620425729135e-06
cg11177743	1.403938632349444e-06
cg03978059	7.075772577069817e-05
cg20683057	0.00185465
cg17408087	2.4350951680962574e-05
cg17671982	0.000160029
cg13518366	6.986083800342158e-08
cg18363129	0.000194716
cg03264728	0.000203962
cg23671167	4.821472110450031e-10
cg19285019	2.448282924838452e-05
cg01171696	0.000796127
cg16041720	1.9984014443252818e-15
cg14594743	1.1102230246251565e-16
cg24959968	0.000108296
cg14361969	5.037833483712006e-10
cg16524353	3.912486673529614e-07
cg13240204	2.1579273612459815e-06
cg27163496	4.023421461440968e-06
cg24797066	0
cg10573143	1.561430599261726e-07
cg01735651	0.000740842
cg03291825	5.685292236989881e-10
cg01811683	2.1064267419212968e-06
cg03642555	0.000611457
cg10828884	3.274140958353655e-10
cg21189438	7.186312094475955e-05
cg02976355	0
cg22900360	1.1767499300541218e-06
cg20372535	8.197528747255767e-06
cg03461784	0.000303698
cg05094429	0.00142773
cg04265603	6.061431937487427e-07
cg07841689	2.829772479995274e-05
cg22281206	1.1974753536314608e-05
cg24559064	8.40214532804584e-06
cg15074329	4.931610675384945e-10
cg07801032	4.466988044715681e-05
cg06712340	0.000184172
cg15742123	1.2566614415732147e-12
cg20163964	3.584958996327714e-10
cg11352292	0.000111781
cg16338924	3.573952855884244e-08
cg11801011	3.6140744665402735e-05
cg27433661	5.150771847928226e-07
cg24042978	0.000117409
cg17759329	3.0896702973848278e-09
cg04214866	8.770761894538737e-15
cg07633072	0.00262803
cg17381973	0.000471207
cg03347163	1.2706502516834917e-12
cg13590726	1.9406698470447736e-13
cg08290373	9.419571021074269e-06
cg24234117	9.082377672431363e-05
cg25032689	9.38191150323675e-08
cg24098990	6.782008288297448e-11
cg22269509	0.000195782
cg18610223	2.0547345414012597e-06
cg01741273	5.989232790826193e-06
cg12590354	3.044602017721054e-06
cg04818943	5.970374594710393e-07
cg15680288	1.7231037152676265e-08
cg22785672	2.4473900683830152e-08
cg25534249	0.000133953
cg19297185	5.38680211548126e-13
cg23584326	0.000150322
cg03743191	2.3425705819590803e-14
cg06542357	5.518870720222502e-05
cg14814972	0.000906879
cg26922780	0
cg09375065	5.922089318932677e-08
cg12921549	1.112887559884257e-12
cg06358322	2.7803053084474172e-05
cg08078832	1.0232296194789825e-06
cg12394014	0.00039131
cg14024165	5.552546200604525e-10
cg15446156	1.5605562053710997e-07
cg09991660	0
cg10981514	2.6867397195928788e-14
cg09833475	0.000917909
cg11357670	5.440418124336155e-06
cg01784030	0.00185227
cg14287688	5.029310301551959e-14
cg18247547	2.796505364077717e-05
cg01786329	1.5844219358740474e-06
cg04664126	6.18498585680527e-11
cg11400153	1.9231291600085854e-05
cg07658438	0.00080366
cg08809361	5.16465750166617e-08
cg00241967	1.4943634990438603e-05
cg03431084	0
cg03491821	6.764671946379863e-06
cg00966763	0.000178812
cg04187039	3.4216246970197872e-06
cg16454432	6.065679509803523e-05
cg09354961	0.00110576
cg05265707	3.4581547911916033e-06
cg05224804	0.00561505
cg23993562	2.0575563475233594e-10
cg22763008	0.00142786
cg08141424	7.993605777301127e-15
cg14791846	8.203345639701265e-05
cg08828819	6.251825213077211e-08
cg00170295	0.00106064
cg12217308	1.856384745924089e-08
cg27000543	0.00495586
cg15885288	3.0318817491825634e-05
cg13130022	1.7758570003412188e-07
cg15722533	4.1529687846431074e-05
cg25912247	3.8769731869336965e-10
cg05753949	9.080138219097478e-08
cg10292801	5.404302622735724e-05
cg13931531	0.000983373
cg12656666	0.00492705
cg06710083	8.10339119050596e-06
cg03872088	1.9885183970558273e-06
cg14105566	6.906917339921659e-05
cg25300824	1.052713772375924e-06
cg08722675	3.6637359812630166e-15
cg18198730	2.4551990201793217e-05
cg23240888	5.6799231984427934e-11
cg22380387	5.09437504792043e-06
cg16930811	8.598677325721837e-13
cg02308296	1.3148661939244022e-06
cg14318791	5.066940159603739e-05
cg00131482	2.6406022592961875e-06
cg13753435	0.00287741
cg26636091	0.00125066
cg25610281	0.00612912
cg11651938	1.5176869450073127e-07
cg12806300	4.413210586495797e-05
cg25419339	0.00105475
cg09272488	5.7309432754948375e-09
cg08536094	0
cg15622655	8.79669308506692e-06
cg11609469	9.001720362444843e-07
cg01203614	3.397274789296301e-05
cg21939979	3.180053672013905e-05
cg25954490	4.979571559504681e-05
cg09509410	0.000319726
cg04216845	3.683253543274034e-05
cg09373491	8.027239717811607e-05
cg02164088	3.175562035551138e-10
cg01615850	1.0994423208066095e-05
cg02406277	5.585553903841856e-07
cg06250423	6.061096735621163e-09
cg15964779	5.312056491346695e-07
cg12361253	4.645786928492157e-07
cg23054654	8.322109334990557e-08
cg16097315	1.0445747678611284e-05
cg24667756	4.027378968207707e-06
cg03070245	2.536277854403579e-10
cg07596467	3.5998937164549716e-10
cg06648029	1.1028747395336325e-06
cg01890568	5.846274908627436e-09
cg19827182	8.36934525128008e-07
cg15964611	7.520539746508348e-12
cg24874254	5.5135620397273044e-05
cg06878637	5.898526111991487e-09
cg25556885	7.655029320652318e-06
cg07410037	2.384264963239957e-08
cg03291835	5.298094294392541e-07
cg07962805	3.2215643486210865e-09
cg21633359	4.371185599372218e-06
cg04796672	1.3800294240695621e-11
cg03407945	8.632444994605137e-06
cg04413674	1.9358465525032287e-06
cg25484228	1.2997281905180458e-06
cg10137533	2.189526454110524e-05
cg19258887	5.933629609877755e-08
cg26111107	2.262828036059261e-09
cg04035929	1.4156155586642072e-06
cg21433612	0.000104135
cg24007388	5.781640654567433e-06
cg03407562	0.000755762
cg18990874	7.858804484517368e-05
cg11942327	0.00116353
cg06587767	1.0409195727589804e-08
cg08257722	0
cg11791289	1.3249676800164423e-08
cg06867089	0
cg01547466	4.371171348216407e-07
cg27441119	0.000325404
cg04590119	5.553480295084068e-05
cg26413130	0
cg09138220	8.635232992382225e-05
cg24616708	0.000102228
cg06512271	6.382135576687986e-07
cg22162164	0.000170905
cg07413330	2.87214696470528e-13
cg18946226	6.693954889280818e-07
cg23102632	7.27890347773652e-07
cg10833041	0.000654839
cg02491878	1.1102230246251565e-15
cg02342250	0.000441073
cg27564931	4.3397440914971774e-05
cg13092589	0.000337528
cg05245915	0.000350368
cg14702541	2.1530768136601708e-05
cg17886546	3.4492826372911622e-09
cg02426076	6.687836494601029e-07
cg06550676	9.03726537748728e-06
cg02304314	7.892269082709902e-08
cg27141751	0
cg00557613	0.0026187
cg12354227	6.152231057932056e-09
cg09570399	0.00140185
cg21305041	0.000748638
cg10917910	1.344710392703341e-06
cg24332221	5.995204332975845e-15
cg07977170	6.122558016130597e-10
cg10418123	7.597463219100042e-06
cg17693266	1.1232678864825374e-07
cg02479020	3.936091199308045e-06
cg06110701	7.198492657511935e-08
cg13294560	3.645940993557417e-09
cg09610935	0
cg26279070	8.733496016377629e-07
cg05799811	0.000266791
cg19572826	6.88338275267597e-14
cg04400940	1.836372565677813e-06
cg20266743	2.706788904127677e-09
cg16871519	2.7096713761665114e-10
cg00118989	1.4981336251551625e-06
cg14490945	9.231077703342194e-06
cg12251227	1.8460493700356295e-07
cg05493812	0.00069288
cg14561892	1.038792645124964e-06
cg22459531	1.2212453270876722e-14
cg09088396	0.00193346
cg00707190	2.9424708336556193e-08
cg16943083	1.5474334036369441e-09
cg22531266	0.00224057
cg08663999	7.216924835518057e-10
cg19725374	1.1530336248566364e-05
cg11263900	0
cg12057878	0
cg02842385	6.838242049722609e-05
cg04818040	2.710173196973642e-10
cg11432776	1.1147329725957889e-09
cg25699597	6.866473534206108e-08
cg24114458	5.539508141638727e-06
cg06106988	2.581268532253489e-13
cg19052870	2.57051357976934e-09
cg20436810	1.7818946318470807e-10
cg06422039	0.00180832
cg26188658	7.913771186585095e-06
cg20127966	1.1838027225152814e-09
cg03447150	1.586968049283044e-05
cg00669966	2.1882998135769327e-07
cg18623130	0.000815199
cg02129597	0.000184199
cg10963011	3.0993100142984176e-06
cg12933976	0.000326439
cg05025612	9.299183645339326e-11
cg22418514	3.4083759172798267e-06
cg01191022	5.384581669432009e-14
cg11243859	0.000121098
cg14413374	0.000139627
cg00284551	2.314837210803944e-11
cg13350253	0.000763925
cg04822644	0.00053546
cg21482921	0.000424888
cg18910052	7.149836278586008e-13
cg11449860	1.509903313490213e-14
cg18415723	0.00032423
cg13453411	4.83509482104294e-05
cg14630499	7.413318161997307e-05
cg02499548	2.0650148258027912e-14
cg14923124	3.1041835768519377e-13
cg14678622	5.046686032628145e-06
cg08782697	2.1530333071950736e-11
cg22222092	0.00311559
cg03118164	4.7829430083190516e-08
cg22849677	0.000232685
cg12151015	2.46281113096547e-05
cg17591511	2.229846857049189e-05
cg09606688	0.000356383
cg01223789	0.00291471
cg07689387	3.483879851273741e-13
cg26621059	3.389520067054175e-05
cg19261516	0.0045252
cg04913114	2.506736915819374e-07
cg01458443	8.648672507050037e-07
cg02622579	9.314031380380783e-05
cg09526739	2.432142384156677e-07
cg06000491	0.000283903
cg01747319	0.0001605
cg20182292	4.7679946025169784e-05
cg04874031	1.9184779542769093e-08
cg08036340	0.000140914
cg00977204	2.6152175036653347e-07
cg27605307	0.000216763
cg05307536	7.031020018088974e-06
cg21797001	5.216225184012657e-07
cg26344776	0.0014574
cg19077761	9.977533961258445e-07
cg05186090	1.358261602957267e-05
cg04795668	3.3761849982383296e-09
cg05443751	3.633478963260828e-07
cg20812591	3.751362472481645e-05
cg05225996	3.5304164747174127e-07
cg23278033	0.000116897
cg10285122	5.329070518200751e-15
cg05147983	4.098084094295018e-10
cg17465338	1.971484016793923e-05
cg09553683	5.518220621558712e-07
cg24045194	2.3135530935469717e-08
cg01626918	2.8740840152252645e-07
cg17740179	0.000789131
cg03855656	3.3306690738754696e-16
cg12171126	9.001582757761639e-05
cg10150421	0
cg20199204	6.894161147519284e-07
cg11182160	1.328698312774712e-05
cg20736688	2.116488145631479e-06
cg14206236	8.797251815906293e-11
cg16188984	0.00354194
cg06991170	9.233494890903415e-08
cg13498574	6.952831643758373e-09
cg26576155	0
cg18752412	8.234481119195891e-08
cg14049821	0.00118349
cg05446038	2.020032696670171e-09
cg19108736	0.000280258
cg17667870	0.00043743
cg18401380	0.000184534
cg22127024	0.000478676
cg01066929	2.2792423504114367e-10
cg04406204	0
cg22061636	3.02217828540563e-09
cg21262065	0.0026061
cg14892984	2.6645352591003757e-15
cg08291902	1.1102230246251565e-16
cg19439063	9.310561467346101e-05
cg24365870	0.00117165
cg14563834	2.5868101649617614e-07
cg06719477	2.832223325432981e-05
cg24761567	7.4469277411282064e-09
cg03703157	2.5523817981376595e-07
cg25517633	4.6629367034256575e-14
cg03189237	9.430498326690184e-07
cg17132447	0.000104035
cg07929996	6.735167813465281e-07
cg01709623	0.000904633
cg24993345	3.2796346602692594e-05
cg25516577	0
cg25363347	3.469772179576225e-07
cg16519487	8.881784197001252e-15
cg18047111	1.0327888086969494e-06
cg15097529	5.644914824465275e-08
cg17036782	1.1877560369910611e-05
cg17552190	1.3111036145652122e-08
cg01956297	5.995204332975845e-14
cg01785490	3.392286451742166e-12
cg02405001	1.775668279080378e-09
cg20127899	1.5867029292682133e-05
cg10186461	0.00189468
cg08125287	0
cg16824692	0.00065844
cg11724341	3.748259300717649e-07
cg06807383	3.627945660644727e-05
cg14030591	1.704567831817272e-05
cg03139710	4.038997610700257e-06
cg24544900	1.0461459464927714e-05
cg22761077	1.517941447870541e-06
cg10364271	0.00216907
cg17965737	0.000689869
cg12450779	2.1649753101371516e-09
cg15156059	1.350491862783798e-08
cg13947288	7.945975639689351e-07
cg01681525	6.402492808477156e-06
cg12050857	2.1762924471424583e-06
cg07145979	0.00041897
cg03894311	1.7045254097070028e-12
cg01867652	0
cg08805345	3.9833563558744345e-08
cg14215515	6.85464146117365e-05
cg26144070	0.000681431
cg08546075	0.00258859
cg09235536	7.176819828813574e-05
cg00571442	2.8054314316072748e-08
cg04582365	0.000106346
cg23325384	2.6648389050976107e-09
cg07338476	0
cg26344426	8.238654097825204e-07
cg12846726	1.4405105036141563e-05
cg05578480	6.990058789635434e-05
cg15436954	0.00116018
cg22355658	1.671614513476527e-08
cg14182120	0.000239963
cg14532608	3.068326918875819e-06
cg16425573	0.00169723
cg09318473	1.0297690478111576e-09
cg23247275	0
cg25219515	1.640341906750109e-08
cg21042182	9.39517357401165e-06
cg12178344	7.184253192349388e-13
cg06531007	4.3271952328005625e-06
cg18179453	1.7656655078024386e-06
cg26088179	3.5482727867020003e-13
cg15065561	2.9265421854329787e-05
cg26238771	2.231215212589177e-12
cg10618704	0.000147372
cg03413337	1.163513729807164e-13
cg03811864	3.173228772412884e-06
cg08454292	4.005610958479622e-07
cg15921833	7.188775918431922e-05
cg00992802	2.229569820666466e-05
cg26983737	0
cg02726803	2.886579864025407e-15
cg08563932	4.862152036544387e-08
cg10860860	3.199372418416502e-05
cg24443032	7.03867408802239e-10
cg09838115	0.000374333
cg05645702	0.00164532
cg15683644	0.000159693
cg04635543	3.3868463589215025e-12
cg14150521	0.00113687
cg11650287	3.956092120560584e-09
cg08191967	0
cg26148923	0.000268266
cg00868875	9.10070652171413e-09
cg22400166	0
cg09822482	0.000180981
cg08276524	3.617640813158296e-05
cg23467150	4.0959788114580675e-06
cg16324240	3.747575194612551e-08
cg01593757	0
cg23417203	3.735551135086723e-08
cg06301912	6.749201197919774e-11
cg04498816	2.1094237467877974e-15
cg19999116	0
cg21316826	1.273925409606136e-10
cg05745971	1.0273336786825737e-06
cg04602284	1.3322676295501878e-15
cg16764342	8.439982060459705e-06
cg00548296	6.582607658955908e-08
cg25424205	0.00020823
cg17602070	2.5166864148218338e-08
cg05171937	0
cg04405811	1.8138520574195738e-05
cg19315261	3.6972949368774266e-07
cg07250962	1.1622671414190933e-06
cg08976840	0.000996514
cg23978246	2.371425278369088e-10
cg13635350	2.697567889953234e-06
cg17249729	3.3804824267624767e-06
cg09877112	4.133778753989681e-05
cg19470992	0.000170975
cg03689940	1.7161851734948108e-05
cg16517753	4.90885110338013e-12
cg17457254	0
cg04339170	6.875257870742058e-05
cg14014890	1.2671519389328978e-10
cg17590595	6.623064448985083e-05
cg24703660	3.1976130561051086e-05
cg12153998	3.3306690738754696e-16
cg22103183	2.1325496923907394e-11
cg11179009	2.7360668579001768e-05
cg24183678	2.483899306204851e-05
cg07634645	7.95085552951491e-09
cg26056139	2.63316888304832e-06
cg16661269	3.7262369781965177e-06
cg03729042	5.382361223382759e-13
cg00221714	5.2857543002327034e-05
cg20494661	1.8214155430573697e-06
cg26695300	2.8237529869912237e-08
cg11940376	0.00067329
cg09122679	0.000362267
cg22498057	7.582823258189819e-14
cg14733356	0.000242009
cg06994248	0.000213834
cg23352030	1.361749231654219e-05
cg23912081	9.83552701580015e-05
cg20682742	2.637196070187642e-06
cg07644987	6.2831310749800195e-06
cg12245247	4.3986703168741315e-11
cg13071359	0.000853564
cg12026466	1.099120794378905e-14
cg21962204	3.5227691249639648e-06
cg21261081	1.3062846743183698e-06
cg15893057	4.814438985500935e-05
cg10739659	1.0325074129013956e-14
cg20092071	1.4611947429798988e-08
cg22551157	8.064215961667287e-12
cg26506488	3.926414748889329e-12
cg10110799	8.399945701020872e-05
cg08009642	0.00018749
cg15620642	2.6712854150900966e-11
cg11771130	2.6078465276135887e-08
cg18109527	0
cg09795027	6.677880470817854e-12
cg13547629	3.4442309239546276e-05
cg10276481	3.563252467420064e-06
cg14543285	1.2897460877070444e-12
cg06981527	0.000540472
cg16042006	0.000226226
cg02674226	3.846619412994912e-06
cg15980798	4.911844264654519e-10
cg04194449	0.000241068
cg20632453	1.9038757596678835e-05
cg07899272	8.11118829346924e-06
cg14910034	2.122121576242364e-06
cg11158819	8.727542966102675e-08
cg15281331	8.969636632327749e-07
cg21838354	2.568005095238135e-07
cg13986367	2.4443944646179716e-09
cg03877014	0
cg12386876	1.5759615834554097e-12
cg00807366	0.000356993
cg20571895	0.000174279
cg00978848	0.000576819
cg11807411	2.3710889015537973e-05
cg15092343	1.7275170183239652e-10
cg00987370	1.0950139527343694e-06
cg06226630	3.139022375364675e-11
cg03419948	0
cg15662844	0.000333514
cg11195188	2.5613275944635916e-09
cg05271710	3.0836664222100296e-08
cg15720675	1.8614553787266175e-07
cg20548744	1.1414991174518718e-10
cg18885052	2.9988678207359953e-10
cg07824544	0
cg01928206	7.764501453089157e-05
cg17545445	2.0241800695597334e-05
cg08105096	1.1811906041048204e-06
cg14708398	2.006648233243702e-06
cg17921080	0.00497863
cg19412964	1.5057055602341052e-10
cg18115235	0.000783826
cg16328558	6.49985101563999e-05
cg10726868	0.000624736
cg15641645	5.600368524483201e-06
cg21641517	0.000144
cg04213647	0
cg00580836	0
cg06903369	2.416335938004721e-07
cg07016095	1.3150344979617756e-07
cg18485215	1.6653345369377348e-15
cg13127385	1.8031455917499883e-05
cg21134404	2.6435209576902707e-10
cg16888267	3.511696422542343e-07
cg15112803	6.627853821328245e-11
cg00846814	0.000193854
cg01618988	1.337811890267382e-06
cg11353023	1.5575511991272606e-09
cg04017949	3.3306690738754696e-16
cg19619586	3.298761408476736e-08
cg04406307	5.332823863946068e-06
cg24471048	1.3495871087343403e-11
cg02602700	0.000188155
cg08411567	5.18072080492038e-05
cg00320779	1.6376257527817017e-07
cg21485524	5.639778644095372e-10
cg26486044	9.3550968083278e-09
cg05885462	0.00161924
cg24770256	2.1781663972486598e-05
cg18188350	8.503319447461521e-07
cg09020384	7.878609986633478e-10
cg09767588	2.787911901336315e-09
cg08346127	8.689661437522034e-06
cg10855540	0.000946297
cg21894232	1.1245625721745256e-06
cg13445953	6.454867162997147e-08
cg14740106	3.4559612027695863e-06
cg23579746	0.000273342
cg06895196	3.3939369853297485e-05
cg27514550	1.5179083227012669e-06
cg09646158	5.9482476594263645e-05
cg15206243	0.00367552
cg13895552	1.2512213487525514e-13
cg04555248	7.844476711615922e-05
cg11344435	5.984102102729594e-14
cg23004070	0.000486241
cg19177070	0
cg09938124	3.571282075731652e-06
cg16338011	2.833301895321938e-06
cg19606462	0.000877949
cg21062267	0
cg19727394	1.0552472728964091e-07
cg15990184	0.000521291
cg02693438	0
cg03659776	6.088498516709784e-05
cg08691422	7.440736915498292e-11
cg14385051	5.306866057708248e-14
cg21745899	3.1543298372405104e-05
cg03473434	2.902698936768644e-08
cg18621678	0.000484077
cg24275828	1.0666574807971507e-05
cg08485677	2.2925128603246137e-06
cg27445698	6.680600517228186e-11
cg26707709	7.922942052429605e-07
cg26307701	1.4330594181322098e-06
cg09337544	6.544986774770223e-12
cg06913166	0.000175544
cg17016032	1.1162931333075221e-05
cg21074656	0.000271503
cg24386407	3.196826794460428e-05
cg17662819	7.916441635558158e-07
cg11701372	8.478811525247654e-05
cg03301075	3.164135620181696e-14
cg03940662	0
cg04543077	4.944810660933996e-08
cg15043605	3.608224830031759e-14
cg24127874	2.14032325196456e-09
cg03916225	0.000231304
cg06605984	1.6916817058287847e-08
cg18399834	0.00230415
cg01136278	0.000117308
cg13906811	0.000107304
cg13391389	0.000536855
cg06599209	2.2581936320875684e-12
cg19001238	4.4941033117140705e-09
cg24492101	6.386795980972693e-08
cg03099535	1.1260692989178978e-06
cg14331226	9.649817044321551e-07
cg13752418	6.364812188519586e-06
cg15086474	2.2470301175303575e-09
cg04055060	2.9813245646992392e-05
cg24910768	7.872944445597163e-06
cg12825325	1.1187524436295782e-05
cg20185994	1.7983843303426283e-09
cg25436259	0.000113703
cg12523066	0
cg01180167	0.000271782
cg15539786	5.988299125458951e-07
cg00780036	1.9108101361631213e-05
cg00554948	7.968326830587458e-07
cg00718811	0.00212441
cg16322666	0.00016233
cg22550233	0.000165892
cg03227611	3.0017976260232615e-07
cg23781389	5.269010634134652e-06
cg19007622	2.2805731914044003e-07
cg06551177	4.0697727600180755e-06
cg04600199	9.676814904935327e-12
cg21273437	2.226014261808018e-09
cg23768289	0.000179631
cg13598256	7.03402866724101e-05
cg05207979	1.7869436319650767e-05
cg05014103	0.00116914
cg04744409	5.729205998505904e-11
cg08788055	2.8014814912324937e-09
cg09722212	0.000414684
cg25638032	3.0013781100901582e-05
cg16503359	3.5455703129017024e-07
cg23653667	1.2633005752604731e-11
cg22720431	0.000301033
cg02805703	1.9874191155011545e-06
cg17296707	2.479662031262819e-10
cg01251434	1.7541523789077473e-14
cg14043361	1.6024351611187981e-06
cg00228830	0.000443533
cg26960896	6.513475248048906e-08
cg02141929	1.7517567833635894e-05
cg14007982	0.000671822
cg12747180	8.846840649945342e-06
cg07515071	0.000126088
cg14898787	0.000239284
cg23287435	2.721443872344409e-05
cg15999104	1.2804257654153162e-10
cg16698663	5.2001252430211586e-05
cg23683079	1.5101349798429808e-06
cg21324861	1.1102230246251565e-14
cg08930112	0.00166189
cg04794662	7.71634937263288e-05
cg16908268	7.896052255040864e-06
cg20358194	2.4050559321864284e-09
cg22828884	3.7739490288402067e-07
cg08836825	0.00123661
cg12813768	0.000169546
cg06460076	9.547845954371859e-05
cg12018436	8.81912756711678e-07
cg03366850	3.884388366515168e-10
cg17383853	0.0080027
cg08822610	2.5429041146107778e-05
cg19213471	2.533319822806135e-07
cg10469117	3.4254005653044928e-06
cg06599677	4.673587550296787e-08
cg22842302	6.7741473109839134e-06
cg15016465	8.417286024853254e-07
cg11839719	0.0041073
cg22641969	0.000125879
cg13979138	0.000834625
cg01515659	3.684186289376612e-11
cg19001113	0.000292896
cg23916460	0.00020385
cg04039177	4.110891732356237e-06
cg07606605	1.4882972083074542e-05
cg01171755	8.527715089634569e-09
cg01606973	1.1325593329836181e-07
cg05269040	1.819544515058169e-12
cg00550885	2.922995179233112e-12
cg19177547	0.000120087
cg12751521	0
cg15562790	0.000346935
cg20789811	5.225819776910612e-13
cg12487409	8.795921127946471e-05
cg12951094	5.696674021393733e-09
cg12939569	0.0046394
cg08590987	5.185993097400754e-06
cg15503299	1.814613145856292e-06
cg11680026	1.6734515259964056e-05
cg08012149	1.1945999744966684e-13
cg06376520	1.11430272276003e-06
cg17485988	0.00013263
cg16705132	1.5635066254793273e-05
cg25246031	0.000211047
cg13048113	0
cg18073198	4.6677767961966765e-07
cg09055489	3.1030999991799035e-10
cg23552369	0.000939205
cg01090020	0.0008104
cg11000810	1.291189377639057e-13
cg05740180	3.48284771467533e-07
cg19800505	8.079092950197264e-13
cg01495332	3.9500344106713214e-09
cg10352768	0.000147561
cg26109884	0.000958666
cg17541553	4.094258163866993e-05
cg16668326	0.000318296
cg27333155	2.196042735314041e-05
cg01050106	2.375877272697835e-14
cg12878216	2.4960791766837076e-08
cg09232564	5.068146921916039e-06
cg18707868	4.428007714940563e-07
cg19674350	3.1390778865159064e-11
cg07494499	8.682026098050244e-09
cg20315727	4.378331384669032e-05
cg07589273	1.9720577872917033e-06
cg04211591	6.328271240363392e-15
cg09767363	0.000230865
cg04625031	6.990714456200919e-07
cg07531394	8.233198235396699e-07
cg04277193	5.075134733922848e-05
cg15117847	0.00119379
cg23960920	4.5333907960909414e-08
cg02703731	2.767400975511869e-05
cg26862964	0.000422116
cg04902358	1.9722813160427677e-08
cg20429146	6.249924560208786e-05
cg26782915	0
cg26525121	5.471464299500184e-05
cg00414077	2.2537527399890678e-14
cg07489412	3.0489639257780254e-08
cg24373369	4.107825191113079e-15
cg21669304	0.00125125
cg00760935	0
cg11476463	0.00174346
cg24780345	1.4487289011766435e-06
cg09919868	1.2893557332915861e-09
cg19895144	2.4042593249617994e-08
cg05780109	0.0081914
cg21737243	1.756691458965065e-10
cg17005858	1.982453317950217e-06
cg16589887	2.4462552428161644e-08
cg14500472	5.94548531762662e-06
cg08718997	5.060017196689692e-06
cg10988169	1.211941456757959e-05
cg02931191	3.948408267007153e-11
cg05334066	0.000508985
cg21351527	4.4991486636281053e-07
cg25310592	1.3270469747528324e-06
cg06374899	7.469411609117849e-06
cg03151258	7.028821968901866e-13
cg27510354	1.3521558850371207e-07
cg21170687	0
cg20060630	0.000400191
cg25841625	0
cg27156515	4.659528077211039e-05
cg23850317	2.437891703432893e-05
cg09137597	0
cg10677899	2.157423849014073e-06
cg03080147	2.9289038793400834e-05
cg17313316	7.271313183787598e-07
cg18288035	0.000853949
cg02375244	3.705180606772274e-11
cg25471917	0
cg10037316	1.53149452231105e-07
cg18293633	1.3786838337637164e-09
cg19091386	7.11038536926889e-06
cg23619357	6.714111020489355e-07
cg14864966	6.343007696862912e-08
cg21022868	0.000133582
cg26362184	1.1102230246251565e-16
cg19004887	0.00111476
cg23097848	9.431085681732565e-05
cg13584078	0.000543243
cg12389722	5.7369826781394906e-05
cg03606798	0.00140692
cg11276388	0.000328651
cg07597892	2.49061544721485e-08
cg26647734	1.0660549210061987e-07
cg02896191	7.066696623425628e-07
cg09827588	0.000628994
cg26220698	4.264089304506502e-05
cg17996092	2.92510505817134e-08
cg16392084	0
cg12279106	0.0050545
cg19469722	8.691915076575185e-08
cg15884713	3.0417553475992065e-08
cg25883327	0
cg20743662	0.00084363
cg15143938	0
cg02286329	9.769962616701378e-15
cg01772760	3.291673996841382e-05
cg09477407	3.49424933432374e-11
cg12420357	1.075147748608174e-10
cg17537844	7.25558423020356e-06
cg21420996	1.7976434321553825e-05
cg22126171	0.00141765
cg12279968	5.878071234199922e-07
cg21774220	4.328348438553675e-07
cg04795110	1.4976908602193362e-11
cg05138138	0.00013022
cg00452395	4.2910313179378434e-06
cg03348978	3.923670399696988e-08
cg21715189	6.814418725964444e-07
cg11244339	0.000333819
cg09266602	0.000122326
cg12256941	2.405799726878932e-06
cg11790576	0.00232907
cg17757000	6.106226635438361e-15
cg19911116	3.293786269698007e-05
cg16059108	8.351666025419036e-10
cg15519048	1.37976231273651e-06
cg05162523	4.047816912999824e-05
cg24830415	4.6258534280863017e-07
cg11835442	1.9331203304773226e-12
cg08613091	9.989452585190683e-05
cg01075132	1.1102230246251565e-16
cg25496668	9.191638052974405e-05
cg11128799	1.90320290527346e-07
cg15738109	1.5543122344752192e-15
cg27027723	7.333954645505347e-05
cg01893321	1.3185017133654497e-07
cg19110521	2.2497326224169e-10
cg25790955	2.659032803942196e-07
cg17391194	0.000149232
cg21325079	2.412086907987998e-08
cg15592194	6.218855764206221e-05
cg21831028	1.2931637871638202e-08
cg26917367	8.881784197001252e-16
cg10925729	6.339154264844993e-07
cg04709703	0.000633354
cg12139012	6.688184351366644e-05
cg02794568	0
cg23172545	5.668129414415635e-05
cg07725163	0.00440557
cg20385971	0
cg01513659	0.000106745
cg14812743	3.136601246733761e-06
cg17973032	3.0532700345808905e-07
cg04378708	0.00131379
cg07226470	7.327471962526033e-15
cg09283918	0.000918438
cg12598054	8.563784126280893e-08
cg14530462	0.000492717
cg07644933	1.7010573705844578e-05
cg14125707	3.63864230967792e-08
cg04656163	1.0784689908449607e-05
cg06717140	0
cg27125849	1.950678995665811e-06
cg07774964	1.102037847533488e-06
cg19491599	2.4132132303567033e-07
cg12274272	0
cg18135850	5.312520767741802e-08
cg10278318	0
cg19103712	0.000231153
cg19708848	0.000670086
cg02915052	1.748483354657715e-06
cg18240412	1.9551027463649007e-12
cg00871124	1.4388514923968643e-07
cg26015087	1.9640955528643644e-12
cg04887675	1.8145176972073074e-06
cg06713935	5.2582578132787106e-06
cg24020684	0.000272525
cg15324340	1.1186570114674055e-08
cg02519000	5.938169513886038e-07
cg16077493	1.408112493228586e-05
cg15989208	8.851586130731448e-12
cg27555739	4.05788548927255e-05
cg02344636	7.907361443404426e-08
cg13098318	2.134539725306972e-06
cg15737510	1.048933896408144e-07
cg02832697	5.2878487144525366e-09
cg15136953	3.86796684640478e-05
cg04771669	0.000794031
cg17709648	6.589465861850385e-09
cg11039694	0.00303559
cg04679302	6.223530527815768e-06
cg12271661	2.723556327133281e-07
cg16307778	0.000238923
cg10513852	1.1513012765362873e-13
cg09416908	0
cg00429350	8.199245291695689e-05
cg26953122	0.00144027
cg10116505	3.8478170427680425e-07
cg14756202	3.4126970724912553e-06
cg20932890	7.027030537454237e-07
cg09559735	1.2966073570375158e-07
cg21068871	4.8362379494570895e-05
cg07945394	0
cg27213549	2.411477231234471e-07
cg14101398	2.591281633712583e-10
cg04115026	0.00278016
cg26822106	2.358142628944293e-07
cg11696388	5.578842031772613e-05
cg14816471	2.490362181473138e-05
cg15164472	2.4821983912737267e-08
cg06264347	8.434472009710703e-10
cg11893539	2.0367788788888674e-08
cg14957240	1.0432334995869041e-09
cg19907365	4.1827542541672535e-05
cg23528705	1.1605396310621074e-08
cg27658459	1.4210854715202004e-14
cg08932940	4.815572587357764e-06
cg10985150	4.702313316506945e-09
cg05655011	8.16099484035604e-06
cg09416203	0.000442079
cg26242772	2.1135346905953867e-07
cg18537183	1.2145839889399213e-13
cg15809195	3.774758283725532e-15
cg02940615	3.39022121149668e-05
cg05267427	1.048760271959992e-07
cg16189873	0.000223032
cg13626830	0.00165358
cg01909681	0.00812776
cg02902946	0.000146038
cg01656007	0.00401564
cg04599944	2.4540604481870787e-07
cg00138831	0.00086928
cg23578349	8.898293990533546e-09
cg00771752	7.975553203709573e-05
cg27539893	0.000151841
cg14127947	3.0320190802513025e-13
cg22999003	9.128416911252657e-10
cg18812944	1.758532541806801e-09
cg04369416	3.919541983199437e-07
cg15661432	0.000864817
cg23630568	2.1839834165371386e-05
cg11824389	1.1828683936787598e-06
cg14605961	1.8849255489783445e-11
cg09137291	0.00164942
cg10071130	4.155672845396197e-06
cg02365596	6.495306815068602e-06
cg02152286	8.488212273904949e-05
cg26488200	3.619643438557141e-05
cg24663798	0.000270439
cg17546903	1.0710706278560522e-06
cg20270159	0.000935318
cg20143528	0.00135452
cg00248706	2.441608466519085e-07
cg04275027	5.573319583618286e-14
cg22139852	9.403589018575076e-14
cg27383070	0
cg07714361	1.0099482694592155e-08
cg05193613	2.3193669207444145e-12
cg07046101	1.5169570349859995e-06
cg18099734	8.693046282814976e-14
cg26695291	5.697711826790908e-07
cg23641366	7.988707987349741e-07
cg20756954	0.00160995
cg12385875	0.000249669
cg06937927	0.000104628
cg04228235	5.592707709944911e-06
cg09832243	1.9223244069110912e-05
cg00383923	0.00223832
cg03599078	7.287119663246244e-08
cg27074041	1.6187051699034782e-13
cg26961808	7.160937160100023e-05
cg12081932	1.155742168634788e-13
cg14192764	0
cg26118643	5.247417258380516e-06
cg01750654	1.2998491172311333e-12
cg14111048	1.3192589432109436e-05
cg07203151	3.80978915082153e-10
cg15457775	1.3024877140388469e-05
cg11679177	5.269459124601639e-08
cg03748458	3.0108864634836863e-07
cg06392440	1.3979387168960855e-05
cg17161202	8.372191828698305e-13
cg16798492	3.3448266378854896e-10
cg14522536	0.000783555
cg15695045	0
cg03937082	0.00083606
cg07614060	5.551115123125783e-16
cg15836639	3.3456570847079092e-12
cg22346297	0
cg08341037	3.974775957582555e-05
cg22027919	1.7066081881011996e-10
cg09679746	1.908232571956603e-09
cg06184251	8.078626989593829e-09
cg02801203	0.00126399
cg02770843	1.1775517005929714e-08
cg23373640	2.369468672669406e-05
cg23580662	0.00294336
cg16046898	1.0942867723073846e-09
cg15058799	3.1933007904605404e-08
cg18393175	3.419313722674566e-05
cg04127391	3.4538816640061754e-07
cg12199954	6.023745313332718e-06
cg16786636	0.000545775
cg25060385	1.8871236573403394e-08
cg22366799	4.864381719649202e-08
cg17240410	6.3541394368371584e-12
cg14849274	2.220446049250313e-16
cg03275851	9.501403752665283e-08
cg10774331	5.9497398119390255e-09
cg07204280	4.000733447973026e-06
cg21653653	0
cg06873343	0.00021882
cg07909285	6.661338147750939e-16
cg06825375	1.5855650259410936e-07
cg07268734	4.366356938478866e-05
cg10385379	1.8631181042394473e-09
cg18478680	5.8580959305665203e-08
cg10603220	0.000263397
cg23740868	8.795935091399087e-10
cg02302858	0
cg19008097	4.668764487059107e-05
cg24329397	0
cg02558162	0.00106682
cg05376119	0.000135614
cg00130947	0.000656396
cg05380861	1.979658649786664e-06
cg00145079	6.312381506390352e-08
cg06140903	2.6929542729425826e-05
cg08508745	0.000564209
cg05415606	1.5539924203000766e-07
cg21775899	2.32462271654299e-10
cg03598159	0.000238934
cg09958775	6.1782915938835e-07
cg14904861	1.4597465569643475e-08
cg02976720	1.1395676606795746e-06
cg11965311	0
cg13787354	0.000492428
cg02098816	2.494031936528529e-08
cg03764791	2.8036423705635194e-05
cg08193325	1.0875246814201489e-08
cg07640605	5.662137425588298e-15
cg27581031	4.092065520655552e-05
cg03783258	3.2005126705314524e-05
cg26937772	1.8546747548864317e-07
cg10370660	5.969005070838307e-05
cg14349672	0.000312484
cg25839727	0.0047151
cg02266238	0.00153241
cg18966688	1.0762502000716268e-12
cg00228553	6.63680471357786e-07
cg00435245	1.534915528011993e-10
cg09964361	2.606407493288554e-05
cg20389678	0.000174969
cg22863551	9.076802554019991e-08
cg15871218	3.486149498899138e-05
cg25848520	2.5733453121734584e-06
cg07723035	0.000112721
cg27117294	0.0001328
cg27102413	0
cg00989806	1.774021696210326e-08
cg17234142	0.00117196
cg26417435	8.015477170886243e-12
cg15751117	1.310161728107495e-06
cg23830810	0.00036832
cg01806238	9.95981075391228e-13
cg03545116	0.000278672
cg01399430	1.3183954190920666e-05
cg20529465	3.757782033131374e-05
cg14373291	5.699107852308316e-12
cg12295068	2.8099700344341727e-10
cg15443266	3.989273375260005e-05
cg01634032	1.0195351229924654e-09
cg23350838	6.966205390313007e-11
cg13355981	2.1990254062131953e-10
cg13718179	0.00971
cg16347969	4.492937000222241e-08
cg11545034	4.119877721198151e-07
cg00498804	6.906793836858327e-08
cg25938523	1.0992995627012725e-05
cg03506859	3.8835571203321706e-08
cg19171931	0.000104828
cg19897964	0.000194146
cg13581362	1.0749179324420766e-12
cg06145398	3.111928954857568e-06
cg02874061	3.1035174441473856e-07
cg23924370	4.765223362712678e-05
cg14704968	0.000886171
cg22044561	0.000146104
cg04793989	1.8553379769192802e-06
cg05064223	1.0737037148267348e-08
cg02481697	1.5399056330078764e-07
cg17284116	6.419490708009512e-06
cg27008106	0
cg13332123	0.000149847
cg12743974	5.331414016218616e-05
cg20399618	1.254895076741036e-10
cg16230409	0.00101418
cg20826128	1.865428190805929e-07
cg25968766	9.851605667254848e-05
cg03591690	2.71506984462766e-05
cg24235518	6.828454060747724e-06
cg14523817	3.542093340858088e-07
cg11677222	0.00274957
cg23274827	0.00165786
cg03854025	4.3692488493896064e-07
cg11745838	0
cg18705773	1.8447130811782841e-07
cg05714308	8.390753381048999e-05
cg14020037	1.5023768282662608e-05
cg00922143	1.257315362934719e-07
cg20706134	1.1368683772161603e-13
cg23506391	8.681099853435903e-05
cg23028129	2.5521098628855654e-06
cg07550694	2.031980005678946e-05
cg21982941	0
cg03951603	1.2130260209630706e-06
cg14203721	0.000807346
cg09144744	0.00490533
cg03102841	1.7444912181474592e-10
cg03357650	2.8917904734138133e-06
cg17781669	2.1595555084297224e-05
cg09674998	5.312369166787789e-08
cg19360796	1.957214614889402e-05
cg18448426	1.0116110013003166e-06
cg26881802	0.000649469
cg12012865	1.3759856820616534e-07
cg12524553	0.000800458
cg08523756	0.000129637
cg04889982	9.390917333762516e-07
cg21890303	3.710615259500116e-08
cg13947264	3.2572933239549684e-10
cg11275875	1.3787652171082243e-06
cg04102620	0.000145154
cg16661761	2.4424906541753444e-15
cg02116383	0
cg21974580	0.00650049
cg12877335	8.042677634989559e-12
cg03609034	0.000576193
cg16196595	1.949991940131124e-05
cg19904905	6.033613608735777e-10
cg23258358	3.0679814244649606e-10
cg08468481	0.000341688
cg14452028	3.229494890844009e-06
cg20132590	1.142757130367933e-06
cg18936550	0.00103879
cg24956366	4.334310688136611e-13
cg26428819	6.10089756492016e-12
cg11561701	0
cg03975684	3.975583195980903e-10
cg12833168	0.000311164
cg27543409	6.4246309245952204e-06
cg00222472	8.344686534667023e-05
cg03947300	0.000198118
cg02413568	0.00220462
cg00884195	3.051746544358025e-08
cg03559234	3.3058111803541124e-11
cg00341843	3.586481922557283e-08
cg23985388	0.00533023
cg18543306	4.38039751360364e-06
cg03827471	0.000124678
cg20447047	1.440615667225309e-05
cg04074945	1.2852898806370305e-06
cg10021234	2.9835283040791083e-06
cg10021288	6.401261261501645e-06
cg03924662	0.000419643
cg09143605	1.0609889966595176e-08
cg01450725	0.00103069
cg03828329	0.00108825
cg09752061	2.314744921294576e-07
cg10378327	8.685136014041639e-06
cg18547582	0.000631813
cg09192349	9.546326862341914e-08
cg07830362	0.000250563
cg22153239	9.002798506685394e-13
cg06308369	6.762358236711563e-07
cg02932321	0.00178823
cg11851604	4.605179518157865e-05
cg00349963	7.292373050893364e-05
cg13165240	4.440892098500626e-16
cg07595788	1.4109045316512692e-05
cg03586240	1.2435902521978903e-05
cg25969814	5.566128379319579e-07
cg20917348	0.000174829
cg11184358	6.298599177889663e-06
cg23225645	4.1473668388469775e-08
cg19814746	0.000131478
cg01958906	0.0050721
cg03784258	0.000694349
cg23838355	0.000172554
cg07343697	1.6172237771172604e-07
cg04812556	2.2133602624041515e-06
cg16510485	5.119639959871858e-05
cg15293797	3.451945076404783e-05
cg07607196	1.2421537243234582e-08
cg06983174	1.8775592192099566e-10
cg09128059	0.000171015
cg05628160	2.001735587842113e-06
cg14340960	0
cg20094496	0.000121227
cg17184505	5.8137798706003885e-05
cg03152388	1.9232678119318614e-05
cg04864083	2.0621759169170417e-06
cg22029007	6.801303292058858e-05
cg21991064	1.530565086915736e-05
cg10887670	3.606204224126941e-11
cg15834151	3.4416913763379853e-15
cg23585450	3.17260729276736e-06
cg13427189	0.000328852
cg22712739	0.000410961
cg00058026	1.8024474368605325e-07
cg04668619	1.799016938719422e-05
cg21997518	1.8771928900207513e-08
cg11826883	7.839442428547727e-09
cg07791927	0.00051999
cg00760562	2.3569162432846014e-07
cg04710661	7.164475622278843e-05
cg27218993	0.000562475
cg26195291	0
cg16417028	0.00110082
cg04523064	1.7127299578589827e-11
cg10437224	0.000704807
cg08669954	3.445661223011598e-08
cg13757024	1.6843327013127407e-06
cg12608633	0
cg01160347	7.019935620944384e-05
cg14287724	0.00287041
cg17299258	0.000107164
cg12620532	2.3941964932050475e-05
cg04059670	4.590475663357463e-05
cg01678802	0.00115341
cg14545239	9.46637301213471e-07
cg02742747	0.000318615
cg26079428	2.1023474686909793e-05
cg03350439	0
cg27008579	1.965094753586527e-14
cg12833662	4.281276844153581e-08
cg07223209	7.397757206817346e-07
cg15264404	4.587005431810898e-05
cg06019050	2.751571838155442e-07
cg02884195	9.114307921831433e-06
cg14695882	1.2479203929882665e-05
cg26459189	0.000211975
cg17275073	7.112307048751099e-06
cg19091822	7.216449660063518e-15
cg15993805	8.849533950305855e-06
cg04119909	0.00199566
cg23712251	0.000645437
cg02495851	2.364958332223832e-05
cg25365774	1.072273822955161e-06
cg15663137	5.398068765760655e-06
cg01644112	3.857358876757644e-12
cg08530929	4.010190218772802e-05
cg14746276	5.867503246936856e-06
cg16532230	2.242362837034939e-05
cg14643586	8.083800987490619e-07
cg05341848	0.000273682
cg14997626	1.052492448749831e-08
cg10734940	8.781349647435377e-09
cg09362047	9.149974982580744e-06
cg20103222	1.8436593154369518e-06
cg15822908	7.924926063829218e-06
cg24927890	6.336689772046267e-05
cg00952857	5.4529514016854463e-05
cg01429075	8.221576648592688e-06
cg26259818	8.449512307040496e-05
cg21532758	0.000354196
cg03778647	4.729550084903167e-13
cg05134928	3.1087191711964834e-06
cg01354411	0.00147282
cg00235460	1.9244387698957865e-06
cg09939208	6.762701509899216e-12
cg23703264	0.00040322
cg12665138	1.3525971997996322e-07
cg03036777	1.6577264079331577e-05
cg06476522	1.6580375377106549e-06
cg19511857	8.531254114263476e-08
cg00409412	2.1589324971538204e-05
cg04882147	0.00018203
cg18533225	1.8122666589626135e-08
cg08499756	9.5356167406635e-11
cg21048615	1.1102230246251565e-16
cg18804667	2.072614238013415e-07
cg18292383	0.000226435
cg12261506	1.484147387209589e-07
cg17885404	4.476573556289054e-10
cg12626166	0.00089966
cg21204530	0.00012639
cg26738987	0.00115913
cg21432801	8.668758152219347e-05
cg14526874	0.00109795
cg12574032	4.845833900812835e-08
cg18596031	0.000237746
cg17372220	0.000329502
cg21810619	2.361907307857347e-05
cg00514307	2.5105804102310003e-08
cg13933859	7.83818154825866e-09
cg24258125	1.4176757656692018e-08
cg12250645	2.3764190452135736e-06
cg25112068	0.000380339
cg07372500	0.000279447
cg03302657	0.00115511
cg22178121	3.4791501922759593e-06
cg16245698	1.2223555501122974e-13
cg10419570	1.7332877007225633e-05
cg05365418	0.000304047
cg22468974	6.685540233641873e-07
cg00673633	1.4879638120190997e-05
cg17038147	6.37078756415832e-09
cg24300644	0.000229341
cg02403031	0.00052
cg20188309	2.3037127760972e-13
cg16567763	2.6778579353958776e-13
cg03906084	4.87466774723444e-08
cg23646894	0.000421632
cg09107053	1.1594541568960004e-05
cg08243916	1.1692726590184499e-05
cg21201603	1.8808067325792877e-09
cg17884069	1.519365966373698e-09
cg20256707	0.000164192
cg20034027	8.903988657493755e-14
cg07047026	8.210587765233868e-11
cg13921442	6.491585018308932e-06
cg10671125	0.000117446
cg17373656	5.1042882519558574e-06
cg01781897	0.00208211
cg13374631	3.424330075751936e-05
cg01339381	4.0622010699653543e-07
cg06658673	3.13782333449808e-12
cg13083679	3.595891153751474e-05
cg26510640	1.659977644230537e-08
cg04798824	4.0463787986944055e-08
cg09459202	1.660663577318644e-06
cg10335018	4.121639716259118e-05
cg01296889	0.000112789
cg25295668	4.5840220508353013e-11
cg27446469	0.000861124
cg08621008	5.486040371760481e-06
cg02211646	0.000120434
cg08686931	0.000212357
cg23806708	3.3947128108557934e-07
cg14725093	5.74867492775244e-06
cg15001406	5.887192499109961e-05
cg12856788	2.7914763212066873e-07
cg01595397	0.00419962
cg23287638	2.4264140383589705e-06
cg16423738	0.000246157
cg26303229	1.6377307421322485e-07
cg03944624	0.000198533
cg04593639	0.0018357
cg09331166	0.00158422
cg03935786	3.171030254289775e-05
cg18079823	2.647073771755437e-05
cg00118740	3.915875347315634e-07
cg00364028	0
cg26812232	1.7899155516643006e-06
cg06376138	0.000382266
cg01594579	5.010569484142913e-05
cg08187750	0.000499157
cg09282316	0
cg04386591	5.665092400741756e-07
cg10680129	0.000295192
cg00597118	6.23945339839338e-14
cg10475014	1.1899990326469378e-08
cg06468106	1.2928218229291133e-07
cg10159830	1.0228642374765506e-05
cg03823149	3.793478290381458e-07
cg06346307	2.5850205130573123e-05
cg07232729	2.821553768406204e-09
cg14136775	2.34552866396065e-05
cg22383472	7.043253524852133e-08
cg07431832	0
cg14754787	2.1418316440313667e-05
cg03321550	3.987201353083947e-06
cg21633081	1.5993077918996512e-05
cg02698198	0.000931085
cg24927974	3.8058445284150366e-13
cg08288126	1.1948220191015935e-12
cg17809364	1.3829186160330131e-05
cg03554938	0.000118958
cg03056766	1.887379141862766e-15
cg10084041	6.2945204604147875e-12
cg07059704	0.000369733
cg12818147	8.624902145593083e-06
cg05608168	0.000421814
cg26096042	9.48668477107617e-10
cg11574151	4.1902267211568756e-08
cg19529599	2.6747988801645306e-06
cg14559388	4.1031833142302077e-07
cg13748746	5.846656492280999e-12
cg17516577	1.0668981134109856e-06
cg02142935	5.4671314567600326e-05
cg26184987	0
cg05554494	2.220446049250313e-16
cg20786730	4.0284886537733655e-10
cg25705272	1.9990332833508262e-08
cg02412345	1.0769163338864018e-14
cg27356159	0.000465726
cg06209897	4.1470706721336015e-05
cg02521787	1.4989139797139117e-06
cg08846053	1.3717227752563232e-06
cg27111374	1.0309219261595004e-06
cg14765414	7.617458841480129e-08
cg04091702	6.006673668235152e-06
cg19672137	9.163975134285351e-09
cg12214787	1.1377891807828888e-05
cg17251441	0.00160517
cg05011554	2.5605073616929985e-12
cg27430693	7.016609515630989e-14
cg16845172	5.7721146505818055e-06
cg17788292	0.000588264
cg14338521	1.021405182655144e-14
cg15876337	1.0195553146186143e-07
cg12798311	9.28614906069436e-05
cg24002098	7.349153122726548e-07
cg22652552	0.000203159
cg08506127	1.1654322462639755e-07
cg11385488	0.00112592
cg10071091	3.985554931373869e-05
cg03237854	6.960653942122974e-08
cg11275580	5.816412827375217e-06
cg09706368	3.5427096323203955e-06
cg01290904	5.5767665374517605e-08
cg10843615	0.000801283
cg05562252	9.992007221626409e-16
cg13931568	3.80553559609087e-06
cg16152846	7.315670291774268e-11
cg03743132	0.00140542
cg01905690	3.4702928438656855e-06
cg15027446	0.00112728
cg09650495	0.000616982
cg08836988	0
cg24791205	2.399114795714752e-08
cg13767707	1.4401169146083248e-10
cg21958069	0.000123731
cg12092579	0.000344205
cg25304538	1.0917222437178964e-07
cg07805221	6.290970080424785e-06
cg06627354	6.731149772787326e-06
cg11235712	1.4342565324287904e-07
cg09624910	7.0636744657903705e-06
cg20676475	0.000254968
cg17533927	1.446530204507468e-07
cg18346398	7.249478856319325e-05
cg06999346	1.462293964182848e-05
cg14798641	8.806486651025125e-10
cg06882082	0.000227457
cg11054905	9.243516034262989e-06
cg02841533	2.6201263381153694e-14
cg24435996	4.675261219611038e-06
cg21972815	5.356715071513918e-11
cg20743019	4.6230586879580926e-05
cg04693537	0
cg01100494	5.693089045566424e-05
cg07079231	0
cg17275074	1.5231662191528272e-06
cg09044738	4.2027894975316116e-07
cg11517559	4.495045891061977e-09
cg17078883	0
cg23604769	5.05985808807452e-10
cg05340979	2.2581467158833135e-05
cg10194729	5.5749680599959106e-05
cg20970380	0.000315078
cg01776199	6.682735501639669e-07
cg14120331	2.4637736295574086e-11
cg26006165	3.444894919324426e-07
cg07534027	1.3831047418477738e-11
cg08173915	0
cg07531769	0.000811833
cg00564285	9.520808730290042e-08
cg05880730	0
cg02412072	1.645715728693098e-06
cg12185637	1.3200107673583261e-11
cg12031879	0.000564043
cg11310939	1.2565030777511588e-05
cg04502620	2.7234738020354143e-08
cg19893409	5.242473122279989e-13
cg11544400	3.012463178686531e-06
cg24935332	1.2183587472236468e-12
cg01238175	5.569134042815449e-11
cg02632109	7.66053886991358e-15
cg11819081	3.935217129436008e-05
cg01898254	4.115831835560524e-05
cg23084517	9.553928788097465e-07
cg23607622	1.6850515069943839e-06
cg15850870	5.526476876127617e-08
cg11556592	3.575622922424859e-05
cg03419542	1.509903313490213e-14
cg21199674	3.042637728667419e-05
cg02790691	0.000105391
cg08301869	3.056402930745605e-08
cg05473258	0.000484155
cg14731414	1.3433698597964394e-14
cg22276371	7.735620106696928e-07
cg17642056	0.00120317
cg05327476	1.609599008511875e-05
cg04518304	5.2499164238106744e-08
cg15964472	2.1393135041236633e-09
cg25624831	2.5308188763562e-06
cg00752601	1.2308294641272255e-06
cg09202928	0.000114375
cg03234325	0.00106754
cg12771178	2.477424902669334e-06
cg00384539	1.1587286685710296e-11
cg14818391	9.813031498495661e-10
cg03116466	0
cg17837191	0
cg04335779	0.00132957
cg27640903	0.000350828
cg15349559	0.00160006
cg12723684	4.1495441924777055e-06
cg26369660	0.00045579
cg15797341	4.035623382703246e-05
cg00471393	2.085824321651497e-05
cg05628659	2.8119546136018414e-08
cg24497686	7.988983094731061e-06
cg25520422	0.000461346
cg09435527	1.0908765335493342e-08
cg17769731	4.975154762487666e-05
cg00449067	5.67774049997638e-10
cg03647664	0
cg27170061	0.000278335
cg09811715	3.72580363228181e-08
cg03162686	9.959549532867484e-07
cg16990174	2.7711166694643907e-10
cg19748455	1.5739614448451178e-06
cg07484643	0
cg16619417	1.6750547449095876e-07
cg17332053	2.837433119906585e-05
cg04674809	7.96071705111423e-07
cg11478498	3.109659241751217e-05
cg21495139	1.9224052516531032e-07
cg21459672	8.697019093784064e-08
cg02999336	6.816401105891323e-06
cg07439053	8.004100194081154e-06
cg06318464	0
cg22686132	2.09663597594556e-09
cg20020015	0.000213451
cg27645968	2.0280543144846064e-07
cg18645642	3.158557493332381e-08
cg05574794	1.1102230246251565e-16
cg04740405	0
cg16062320	5.615819543836054e-07
cg20697025	2.189319426859626e-07
cg02221572	0.000404766
cg12858693	6.34886942660895e-05
cg07230209	2.9590195205209113e-07
cg21570464	0
cg01281450	0.0021661
cg21610867	4.700272630109303e-06
cg17416565	2.322906834661964e-07
cg21761356	0.000109331
cg01796493	0.000180607
cg26264372	0.000297542
cg12645616	1.1102230246251565e-16
cg15685762	4.1733283495659634e-13
cg25399743	1.5155766786012492e-07
cg06271767	9.169275827503043e-08
cg12562927	0.000174953
cg06757368	7.2958891332852716e-06
cg22867858	6.144418307485466e-12
cg05575777	1.8528582668153604e-08
cg17262026	0.000420564
cg10652359	0.00386655
cg04154138	1.3862355716764974e-05
cg21878759	6.596606517694781e-07
cg13577297	3.62044461521549e-07
cg25132484	0.00140686
cg07825495	4.825418978837703e-07
cg05858008	0.000148692
cg12505929	1.57109375280573e-05
cg00454274	6.630597274182026e-05
cg14325092	3.3306690738754696e-15
cg04268432	0.00236817
cg19390276	6.21037410386549e-09
cg16767842	0.00111137
cg11673867	7.509948218853424e-11
cg10636540	0.00130599
cg27158730	6.328271240363392e-15
cg01438257	0.000576393
cg05032957	6.0041960916468184e-06
cg15673990	1.3591187403627636e-05
cg05643453	0.000676583
cg24057642	7.696476778118466e-08
cg19573457	4.440892098500626e-16
cg01271485	1.8807478907589825e-09
cg18071806	5.388138131223741e-07
cg10643982	1.7038592758922277e-10
cg26585119	4.0919934107819245e-11
cg26428748	5.045751308108137e-06
cg22747380	7.202361596014839e-09
cg01240433	2.7769850863279544e-09
cg18295982	0.00381588
cg08261681	1.4885770809547338e-05
cg15803671	1.7689179332203153e-05
cg00218458	1.6786572132332367e-13
cg09552281	9.366687209855229e-06
cg12637064	0.000104931
cg22846816	0.000816946
cg06800231	2.0808138680217247e-05
cg06486593	2.0350970908467048e-09
cg22004527	0
cg05522245	4.396056555999728e-06
cg27310090	1.2168377416799103e-09
cg02779128	2.204902926905561e-13
cg10404085	0.000729905
cg01157084	0
cg22427839	0.0010352
cg13618936	2.6677055884882783e-05
cg09990584	1.5309673563335124e-06
cg23082476	6.941843766483657e-10
cg24185913	0.000138032
cg03700692	0.00166683
cg23647143	2.4577963664285107e-08
cg09927569	6.649947703607495e-09
cg07783976	6.0354441515642065e-06
cg03343681	1.9984014443252818e-15
cg19644145	0.000171315
cg01498832	0
cg02877575	0.000135862
cg13462547	0.000510652
cg00453717	0
cg07218647	3.073918009022236e-08
cg19999198	1.6786441460858725e-05
cg21045121	0.000111973
cg10322443	3.180899987853536e-12
cg03984122	1.8511813441146607e-05
cg22439317	0.00272682
cg05893230	0.000195135
cg08430686	2.385761798440189e-05
cg20478760	0.000227237
cg23894587	1.9236041449710584e-06
cg16885470	3.0355349144084443e-05
cg10695105	1.2484337230667109e-08
cg09970855	3.837506201698204e-09
cg06602200	2.6815213284292483e-06
cg17073169	0.000155999
cg08171667	0.000657746
cg04212815	4.6201258716349614e-05
cg14953126	0
cg14575222	6.176539730284869e-05
cg10805721	6.756510906313906e-10
cg02837194	9.323610951361694e-05
cg06136645	0.00312971
cg22760420	0.000218071
cg24546723	6.802931488802955e-06
cg03965223	2.348124450435307e-08
cg02821156	6.809255619244503e-06
cg05678953	3.0683760043448416e-05
cg19803979	3.2119425438237315e-06
cg15086674	0.00159983
cg09736490	7.016609515630989e-13
cg15866412	1.1490832273475249e-06
cg09849319	2.3159252293680765e-13
cg26411267	1.2993519604709292e-07
cg16031339	1.9984014443252818e-15
cg15292072	6.661338147750939e-16
cg04327181	0.000613437
cg23775843	2.2898799595383323e-06
cg12776415	0.000669388
cg03789372	0.000430647
cg24069871	0.000838026
cg13553120	0.000153757
cg18902109	0.000376501
cg10860105	1.4312362406343482e-09
cg17627261	0.00168621
cg16276113	4.878580067035898e-06
cg15090227	0
cg20746880	4.097727812624186e-06
cg16493042	6.868951130478695e-05
cg21180793	0.00201511
cg26935219	1.1069919727546562e-06
cg00852675	0.00036065
cg11338606	8.036443663872461e-07
cg20301706	2.650406560888996e-10
cg19744819	2.448518932052224e-07
cg23829024	0
cg19668630	1.7074565117347618e-07
cg14202732	0
cg01472737	2.0907424715943534e-06
cg04718145	9.955642532588627e-09
cg18651997	1.53667190083695e-10
cg01640572	2.5093491594185835e-05
cg27366617	0.00106064
cg08773226	0
cg19898963	0.00037576
cg24929438	0.000623541
cg16602814	2.813281718694327e-09
cg03841151	1.1102230246251565e-16
cg10340210	7.096537765205468e-06
cg05125340	5.999122820732339e-08
cg22369521	1.5791380340912653e-05
cg10709645	1.6730597169556383e-05
cg10810790	8.061782075241553e-08
cg02394812	2.1496017676980728e-07
cg27433395	2.936937366249115e-05
cg07510856	2.0009175782931266e-07
cg04488344	0
cg08754149	0.000352128
cg27114898	0.000794927
cg02929277	2.299199874933322e-08
cg16387436	0.00028658
cg06875670	1.6730865215475177e-07
cg05226558	2.3532425304395588e-05
cg18199809	3.7499796765816384e-05
cg18685455	8.706998788632347e-09
cg02108825	0.000905201
cg05844614	7.502650903212782e-06
cg20151494	8.099743098455292e-12
cg11169136	4.830701616498345e-08
cg16085041	2.625039106640692e-06
cg03978658	1.1102230246251565e-16
cg08371951	0
cg17822101	8.70781288697664e-06
cg27454298	6.334328136159417e-05
cg25815154	0.000116588
cg04580625	0.00500555
cg17291385	0.000271148
cg19432886	8.204037449388579e-11
cg26857686	1.3228400597142809e-09
cg08190027	0.00250214
cg15814154	7.402967128200544e-13
cg01661307	4.088281591041465e-08
cg23238058	6.661338147750939e-16
cg22247907	0.00100897
cg19682870	0.00118964
cg15178602	4.57089316840964e-07
cg22747802	9.970623992294758e-05
cg08754004	0.000152917
cg01898564	5.522873095520353e-07
cg18002615	6.308678601685269e-05
cg25830692	4.5983614471722944e-07
cg12763838	3.8951313618973415e-08
cg08466858	1.318599203159465e-07
cg19017135	4.641427744944693e-05
cg02558524	0.0004224
cg02471325	9.325828462236618e-05
cg07189579	4.0312198024139434e-13
cg10068045	2.6337210121685217e-06
cg06330323	4.6888632754260584e-08
cg20233619	0.000127539
cg10971805	6.148357919832925e-05
cg08479348	6.191416046075204e-06
cg20921505	0.000537226
cg09838028	6.018525149587006e-06
cg06175927	7.499845300351637e-09
cg27438356	0.000167775
cg21666857	0.00692242
cg25478308	2.776427770356804e-06
cg14510926	0
cg11022944	7.412425401254197e-07
cg15483813	0.00179926
cg16185523	4.640756090523723e-08
cg09169117	0.000483421
cg04983853	2.0148828703270283e-06
cg00166807	4.633210796134435e-06
cg00511167	4.3077208466968386e-11
cg08212530	0.000403225
cg13269832	5.79645220710745e-11
cg14898892	3.0266072493789764e-06
cg06270799	0
cg16916817	2.3216664701841694e-08
cg17529776	1.462968882370852e-06
cg03045620	6.661338147750939e-16
cg08841318	2.4818983979102427e-08
cg07947266	9.88470414187148e-07
cg20689675	9.449294154473264e-06
cg21323406	0.000607626
cg03056374	0.00152409
cg01237015	7.320922772446892e-07
cg22001632	5.135121565746914e-07
cg05281385	1.93829956529612e-08
cg15302366	0.00060275
cg06354780	6.0633619156647e-06
cg25892296	0.000216148
cg10690481	0.00274278
cg27100990	1.6193021173949163e-06
cg15231457	0.000132385
cg12331986	0.000418169
cg06578786	0.000784306
cg19457371	0.000379982
cg15302378	3.3529580191205e-06
cg18086083	5.445118812441585e-05
cg05493001	2.6111187323429874e-08
cg04263268	0.00974584
cg07927031	3.41714455148745e-05
cg01507342	8.28139192776689e-08
cg07646615	2.4209679236886217e-06
cg07114422	0.000334497
cg08233387	1.2083838559773241e-06
cg13289993	0.00408792
cg23201092	0.00287749
cg19940063	5.519296020217723e-07
cg19103219	2.507433150000793e-10
cg25593456	6.27750194048815e-07
cg16468389	0.000139705
cg01409421	3.5808471898768346e-07
cg25973445	5.830483807978126e-06
cg13872345	9.362515540622951e-09
cg23874815	0
cg04177132	1.9736553280580438e-08
cg03081115	1.2323475573339238e-14
cg15908709	3.856914787547794e-13
cg13150094	1.6725931784034032e-07
cg02154765	3.108788631367432e-05
cg18399451	0.00319699
cg04185991	0.004846
cg20539281	4.894588732207161e-06
cg04923446	0.000136623
cg20625683	1.5989129172888639e-06
cg12946613	0.00072287
cg23777479	1.7716068612116942e-08
cg01606127	1.1776679631481102e-10
cg13221508	4.687361609967411e-13
cg11669995	1.3220101805377915e-05
cg11730618	0.00073965
cg16620556	0.00296551
cg24730915	0.000660314
cg18472914	5.509370737399877e-12
cg27311319	5.759453115317115e-06
cg12468168	0.000404822
cg22903883	1.2063396812589389e-06
cg19772199	8.884566819522544e-05
cg03721780	9.783966051557513e-06
cg13133107	6.814403415877912e-06
cg09887068	0
cg25497834	0.000616271
cg10824088	9.44638334221537e-09
cg15908308	2.3393894653667147e-05
cg19107109	2.012489843439269e-06
cg27083553	9.638529573319232e-05
cg23200654	0.000243065
cg05921767	0
cg05738504	1.4408835136148213e-06
cg03492797	1.740836423436143e-05
cg22203493	0.00169755
cg03466031	5.449134194979166e-06
cg02033206	2.0160709655381304e-05
cg17352610	0.000255002
cg16780603	6.8735305225331444e-09
cg16394157	5.01057351165457e-08
cg11691189	1.4646334145496098e-09
cg27657439	0.00123211
cg03589920	5.50191756343299e-06
cg06242243	1.9247253790766194e-09
cg10497937	3.5194353487089103e-07
cg19903423	1.3862277992160443e-10
cg03917489	8.942069307238398e-12
cg23039549	6.736641333660032e-08
cg17159629	1.6344202879992054e-08
cg00583328	2.955379908264888e-05
cg22484720	6.411569830611086e-09
cg24329102	0.000308817
cg00064180	1.9900470160649775e-09
cg03051979	5.134426217523469e-11
cg19892195	0.000567813
cg09475359	0.000619527
cg24127719	0.000556517
cg05209630	0.000192278
cg19707399	0.00585079
cg09502339	4.354097637992993e-09
cg20725704	7.057063866722224e-06
cg02511796	6.9365624355555155e-12
cg08266095	3.3306690738754696e-16
cg14019105	0.0012864
cg11903155	0.000407249
cg09862193	0.000472751
cg19552108	5.3321395410144135e-08
cg11144229	2.3439245766532224e-08
cg25553730	0
cg03471009	0.00112227
cg22884719	8.377363333034182e-07
cg19308766	7.683648794998277e-08
cg19059861	0.00287795
cg13474083	0.000533864
cg03213420	1.1542415445653376e-07
cg27167221	4.717892743144603e-12
cg25999148	7.423560120733974e-06
cg25771328	7.479348450578627e-06
cg17047829	9.730873742674895e-06
cg17965690	9.609398616827747e-07
cg11011131	0.000569707
cg11727053	3.966089789919636e-09
cg14939546	0.000859415
cg06611115	0.000406613
cg10930703	1.013405665051259e-06
cg01882880	1.7529744548161474e-06
cg26403197	4.279285547803546e-06
cg19217739	4.161994915619083e-05
cg20013539	5.133563268622243e-05
cg23333146	3.288147532032326e-12
cg03900366	4.318818969117899e-09
cg01642264	0.000446968
cg22139166	8.05122535307845e-09
cg00994824	0.000774596
cg14641027	1.0230954949896898e-07
cg10019723	8.27531344910204e-05
cg10832096	2.3392519032938708e-09
cg15640408	8.882529493270397e-06
cg10019821	0.000114774
cg13014204	5.1599589490081144e-08
cg14027024	0.00192
cg13698168	8.871689938239058e-08
cg05131382	0.000105657
cg15810386	0.00106866
cg19285774	8.115557147947428e-05
cg20980879	3.2996938514884278e-12
cg17205357	1.0108640424721926e-07
cg18792992	5.598159524389246e-06
cg20145348	0.000767158
cg07958689	6.395977466500113e-05
cg25529876	3.7112338411970924e-05
cg14386964	1.0308192793240245e-05
cg15444185	9.69694768926388e-10
cg08596837	7.36272594004106e-08
cg25068253	9.47243098256001e-05
cg00428709	0.00118084
cg00806364	1.5271624027368702e-05
cg19681266	0.000112622
cg16074271	2.7869606152863824e-06
cg13476072	1.869667325726798e-05
cg12596733	0
cg10181978	9.084123453462212e-10
cg06272555	1.0940003791759523e-08
cg25178826	1.1934905175259303e-07
cg01822771	1.0988253002164328e-05
cg00980060	0.00208813
cg03528246	0
cg25663524	0.000524748
cg04066596	0.000507233
cg23048001	4.961635871048031e-07
cg11744422	5.866837238244216e-08
cg18276155	9.227890150786955e-06
cg16056702	0.0011281
cg00029648	3.3639769858595514e-09
cg13731811	7.466576988912621e-07
cg17151172	0.000302011
cg15753725	1.5765166949677223e-13
cg25655489	0.00588753
cg25532390	5.809535258416432e-07
cg17864091	0.00027938
cg14446066	4.464347781563127e-05
cg19904126	0.00399729
cg23700512	1.3447043478720389e-10
cg13601309	1.1102230246251565e-15
cg25624510	0.000371123
cg08477385	0.00158952
cg19738404	0.000687383
cg21691014	3.5528760377046e-06
cg00699996	0.000877664
cg11240908	2.844349793207357e-05
cg17983632	1.0114276083328377e-10
cg16510099	1.021405182655144e-14
cg07543967	5.265074675520065e-05
cg15904655	5.423962577633112e-06
cg09697795	3.5416978894087237e-07
cg20956548	9.057144445545617e-08
cg01343411	0.000183679
cg02824029	0
cg07361111	1.9021189795020987e-05
cg12403132	2.5310575857417916e-10
cg02992546	6.714295786025559e-12
cg15959921	1.9718352506359338e-09
cg15141216	0.000188295
cg22006640	9.074613092519002e-06
cg11826104	0
cg25689129	0.000138117
cg12681329	0.00225422
cg19906672	7.655426125641185e-05
cg10448989	0.000870165
cg08303253	2.220446049250313e-15
cg12671634	3.920169744375812e-10
cg15043648	0.00178512
cg14997525	4.6328510211468554e-06
cg15805633	5.1655355763569055e-05
cg25264799	4.66608190785589e-06
cg14099285	5.381943021909308e-05
cg06258347	0.000392524
cg21731033	5.368296398522432e-07
cg03937508	0
cg27044832	0.0033144
cg07823284	0.000241926
cg24777046	7.813055100114319e-06
cg26406407	2.3244785096743215e-08
cg07011562	8.659739592076221e-15
cg27114827	7.147164737930645e-06
cg17316152	7.229414797915723e-07
cg17353890	1.190207599144344e-09
cg01475742	0.00236636
cg01331267	3.6270209058386627e-11
cg04379095	8.671987440511675e-05
cg07602311	0.000100169
cg23783150	1.7597912016498185e-10
cg10222579	1.7962064646770415e-07
cg14456745	0
cg09895590	4.2209734643638974e-05
cg03009158	0.000416284
cg03503945	0.00198392
cg20918505	1.0835728877500728e-05
cg15959871	3.646841415516633e-07
cg11435691	0
cg00012536	0.000361952
cg09826612	6.100300264932912e-09
cg11852011	2.086006102330895e-05
cg07743204	1.1620149287239201e-11
cg06739256	4.218576896541926e-05
cg17411181	0.000151725
cg05339403	0.000147607
cg07661879	2.220446049250313e-16
cg13267043	0.000439397
cg07856428	3.83026943495679e-14
cg10976975	0
cg02794984	2.4883306526390925e-10
cg21116457	1.0918082438138299e-08
cg09727088	0.000479092
cg26892192	9.900012428731841e-07
cg04948963	5.572125516550841e-08
cg16814688	1.9983657728595006e-08
cg01881838	0.000126783
cg21588305	2.004386398635205e-06
cg18391610	1.1847300918077508e-11
cg10377163	4.549728792491159e-06
cg19680099	9.68829767816759e-05
cg15733007	2.4630575867767845e-07
cg26922188	0.00010546
cg12144393	0.00011683
cg05040210	9.71308227515344e-06
cg00414572	3.25639981646475e-09
cg20084552	2.9949090617487073e-06
cg21545857	0.000222395
cg19904805	2.4550398713962807e-08
cg09068286	3.702593787124897e-13
cg03877179	0
cg03937720	5.234643613905021e-06
cg00761802	7.772599621702625e-07
cg07613660	5.63502326411669e-06
cg07815919	2.3720626241008347e-08
cg10920765	0.00142267
cg02023135	1.0372132286384783e-07
cg00069224	0.000106026
cg23274495	0.000159318
cg12631766	3.972363162851877e-06
cg06492223	1.5543122344752192e-15
cg25009999	4.7358820565168713e-07
cg22395765	3.71006207222635e-06
cg07164791	1.0124351997653491e-05
cg14946818	1.4432899320127035e-15
cg25578225	4.7323198959503543e-07
cg26618441	1.6643307065855595e-08
cg09291095	1.9179734436103324e-05
cg16532467	2.434902623971169e-07
cg12215340	7.575539440196621e-08
cg24673765	6.850076061937216e-14
cg26604832	0.000595825
cg26298914	0
cg18669210	0
cg06583921	6.37446174333034e-05
cg17446685	1.9330700607667062e-05
cg01183358	2.9173739102272833e-07
cg09370806	2.1817286192327145e-05
cg11100216	2.097977347403912e-11
cg07231045	0
cg00494909	8.23050610687659e-06
cg07500486	0.00375741
cg23778975	0.000244616
cg07302471	2.1094237467877974e-15
cg20720496	6.34493400819558e-07
cg05676204	0.000197553
cg00233948	0.000259956
cg01686395	1.1869394356267549e-12
cg01681934	0
cg18343437	1.3757005018488755e-06
cg08413427	0
cg22019742	4.651337059957683e-08
cg01056135	1.5185971669051668e-07
cg12032246	0.000565937
cg03301354	0.000265354
cg15796437	4.44459889115123e-07
cg10400998	5.52657031249737e-10
cg14304290	0.00109608
cg04687350	7.429725931151765e-07
cg15831361	1.697752716189882e-09
cg19407717	2.8310687127941492e-14
cg09560586	1.7763568394002505e-15
cg13396943	1.5941849114131657e-06
cg22731383	0.000684641
cg19693031	2.7153153403514096e-07
cg11897895	4.019877878869149e-05
cg03086781	1.9218803437581755e-08
cg15537651	9.886114411550295e-07
cg03240141	1.0002854844537445e-05
cg04422171	0
cg20175587	0.000857092
cg17672740	0.000623804
cg00545315	1.3673950860493278e-11
cg03287566	0.000785794
cg03848978	0.000657172
cg12655087	5.408024685593649e-05
cg11108032	2.3792079417717105e-13
cg02002324	2.9265738185069168e-06
cg27236007	0.00106032
cg14412255	0.000419063
cg13067055	9.790528722186664e-07
cg10832414	2.979235392830404e-07
cg08755224	2.0778664344689446e-09
cg03185827	0.000521032
cg10248100	8.305578447220796e-13
cg08327038	0.000730922
cg18940900	0.000167474
cg11193354	1.9939605522267811e-13
cg11108605	0.000245269
cg14744517	1.6209256159527285e-14
cg11526706	8.056829654112807e-05
cg17706124	1.156926776602063e-10
cg14585353	6.733022560467816e-05
cg02046572	1.0661696717928493e-05
cg04205412	6.80471446425912e-05
cg03605704	1.942890293094024e-14
cg04225254	0.000135082
cg26312508	8.748557434046234e-13
cg11754857	9.54165239503979e-05
cg14495399	9.633984362589221e-05
cg27015201	0.000724516
cg09505788	0.000141712
cg27296963	0.000250038
cg14418213	5.329181540503214e-11
cg21932286	1.3257173137048994e-12
cg04926252	0.000890765
cg26915972	0.00103483
cg10170944	0.00260306
cg19736090	2.954036626423573e-08
cg01481557	2.8959065538902706e-06
cg12201779	7.841394200625018e-12
cg00068115	4.3803582727708346e-06
cg01455456	0.000372696
cg17026243	0.00587419
cg05764422	2.076229421721365e-08
cg24807561	9.10937991704941e-13
cg07484727	1.2656542480726785e-14
cg17257469	0.00505804
cg16183736	3.013935601092754e-08
cg15089363	5.6498402844273876e-05
cg03663984	2.6571830223254267e-05
cg17943876	4.623277213500199e-05
cg14975421	1.2520980141594862e-08
cg16406315	0.000407092
cg01142302	3.48620783463538e-07
cg08843064	0.000190569
cg25033719	1.1324274851176597e-14
cg04605261	0
cg20341758	4.350061819646811e-07
cg06881898	3.504252898967053e-08
cg18292371	2.017981204360808e-08
cg04758980	1.6710552316001603e-05
cg06663665	6.275393899490833e-05
cg19480750	1.3317125180378753e-12
cg14540913	1.0911271886016038e-12
cg07429038	3.833004580400257e-09
cg20290479	3.5922376184771565e-12
cg27298291	0.00208818
cg22810690	4.916446254799034e-05
cg24411870	6.007517714845534e-06
cg21869865	2.4848482314543396e-05
cg24873093	2.3645957414331065e-09
cg12333845	9.245066240670674e-06
cg26338947	0.000110722
cg18937932	8.099076964640517e-13
cg04636584	6.220579606974752e-13
cg19124838	2.8807107926298592e-05
cg04071967	0
cg02393097	7.462997886342748e-09
cg12021220	0.000578831
cg04782002	3.2568454944037484e-07
cg03329468	5.982636297474642e-08
cg20093940	1.389331289247675e-05
cg22138408	0
cg09980058	4.389891550271585e-08
cg12873498	2.8782764249779547e-07
cg00408067	1.126447731392144e-05
cg25358315	8.243577254152257e-08
cg23470862	7.349109473198112e-07
cg14445914	2.5905615874677324e-08
cg08553630	0.00754932
cg17050389	1.9984014443252818e-15
cg00482389	0.00195424
cg23082728	2.266387078009302e-11
cg24123634	2.043920588334913e-12
cg04483486	5.295186864540113e-07
cg09213710	1.2545520178264269e-14
cg15001728	3.900105013165955e-06
cg06331333	1.961208973000339e-11
cg15633390	1.3042191664314196e-05
cg10123283	8.403933104972339e-11
cg18487916	5.390132784555135e-13
cg17479898	1.0397362878333816e-05
cg08717632	1.4887425181520086e-08
cg23604104	5.945747046931515e-07
cg24033948	5.615749738896447e-06
cg09026137	6.966192796498127e-06
cg10941721	3.066570331000662e-09
cg08072356	2.0832330671072263e-05
cg02807948	1.2899600106974773e-05
cg21911930	3.0874993947604956e-05
cg12360110	3.5582629504093966e-05
cg10340015	2.5787023129053566e-06
cg27606384	8.042653876216832e-09
cg11025974	2.1199622057821443e-09
cg22829164	1.5102363803976004e-12
cg00033304	7.402322374094883e-05
cg15197050	0.00223887
cg25647989	3.281820726286355e-08
cg16386264	3.178669417680524e-07
cg18918810	1.0070277944862482e-11
cg13056927	6.103431100523693e-07
cg25355010	2.781423809494754e-06
cg02927618	5.577760475716786e-13
cg05201287	2.7479949427089423e-09
cg02645340	4.440892098500626e-16
cg00691123	0
cg19978910	1.547282420966134e-06
cg23270757	0.00328649
cg10810804	0.00133521
cg15951188	1.1114995908667602e-05
cg14215689	0.000362798
cg19442201	0.000129003
cg12146213	4.5970005579931694e-11
cg05988046	5.81937654731135e-08
cg03201004	8.433015647368869e-05
cg03335313	2.610558408333574e-07
cg17201599	0.000156277
cg19029181	8.591366182919558e-07
cg08828542	1.567407315050673e-10
cg24983235	0.000137679
cg22558101	8.30622999858921e-05
cg01046070	1.128965596530751e-05
cg04285257	0.000730895
cg11817589	4.7149056623840835e-05
cg17894382	0.000265172
cg24100811	0.000712055
cg26317209	1.8290741921056508e-07
cg27276457	1.4133123893422805e-08
cg14964403	2.5447088880525826e-11
cg00046336	9.928820168569885e-05
cg24702579	1.0329832798694483e-05
cg07759906	0
cg13720865	0.000406896
cg10332774	6.654519157933692e-10
cg00533206	0.00132007
cg06489359	1.6435246052992625e-08
cg12828610	4.131529340867246e-09
cg05632274	0.000147621
cg00958451	4.7647015999352504e-08
cg26071745	4.440892098500626e-16
cg22325692	1.904741410752031e-05
cg01025434	1.1452829534963627e-05
cg16708174	0
cg27420415	0.000131261
cg04976987	0
cg05962916	6.773976679586013e-08
cg14051288	1.20382394441787e-06
cg17023761	8.593126210598712e-14
cg05456909	5.551115123125783e-16
cg02935338	3.3815602540343548e-09
cg13934722	3.1080693574381257e-12
cg27429305	3.979483409466411e-12
cg09796376	0.00641593
cg26708781	9.772660873208494e-06
cg14161400	0.000184586
cg22547026	3.90577074271814e-06
cg24274965	0
cg18482435	3.0531133177191805e-14
cg12320584	3.5381880918450292e-06
cg02171859	6.017408793468348e-14
cg18229455	1.0358181268266264e-07
cg06713429	2.2145428157926972e-08
cg14426126	9.18711470493383e-05
cg10534226	2.7798479807383814e-05
cg23750524	1.2162994911912861e-05
cg25242561	5.786786381190012e-07
cg22969666	2.389594354945679e-06
cg19687230	1.4628298572461063e-12
cg15907158	4.0444975490938617e-07
cg22052229	1.5212164861111432e-11
cg04837904	4.82058837292243e-13
cg21181101	3.367504000095778e-06
cg09293161	4.859197085371747e-06
cg06201205	1.9722163698832063e-06
cg07869659	1.7792360730295442e-06
cg23306089	3.479257462468688e-06
cg22916435	0.00063357
cg11038340	6.852938474133374e-06
cg10493027	6.002281560668621e-09
cg24240336	8.919185843225819e-07
cg13610910	1.2605028132384177e-11
cg10847870	0.00483992
cg07478021	5.6562831252882084e-05
cg15483907	7.562231747060277e-05
cg17642595	0.000942621
cg27560775	8.443374394095926e-07
cg12112434	4.8291084580043275e-06
cg06517536	0.00022515
cg23258044	1.3958501021704706e-11
cg03818715	2.3314683517128287e-14
cg23518615	4.677549458875774e-10
cg07705913	2.3037042273799102e-08
cg02412705	1.5776063647665595e-05
cg01438090	3.250007485355866e-09
cg27346686	0
cg11202023	1.7353949657405998e-05
cg02351471	2.1135728050514224e-05
cg07158393	0.000573478
cg19247005	9.729891337073582e-10
cg11796194	2.4194597436633103e-08
cg01978236	2.0392913802069756e-08
cg09144226	5.969772365332915e-08
cg22152082	7.995826223350377e-13
cg18947150	0.000214656
cg23695037	8.287887461877474e-07
cg27584826	2.2556671417373053e-06
cg18801671	0.00244698
cg01822859	2.452463664492921e-05
cg25663823	7.648548461247628e-12
cg21931887	0.00257594
cg11537355	2.641372043310497e-08
cg17047157	0.000149505
cg27553457	0
cg12505289	6.164400697639127e-05
cg06068369	0
cg07638857	4.054379054707624e-11
cg06581317	0.00129091
cg26279525	8.226419545565022e-12
cg25903223	5.7535159109223244e-05
cg12186816	0.00270208
cg04746089	1.8629434994643645e-07
cg07424912	5.551115123125783e-16
cg20993090	4.541840237237693e-10
cg19276187	7.289972738744321e-05
cg02419362	1.5128186839907798e-06
cg25078061	2.5262569813833124e-11
cg18672111	7.410392067952465e-05
cg13525280	3.558919159374341e-08
cg20743708	3.613886967457347e-12
cg14948668	2.3862578579780802e-11
cg01058902	2.2926130478495566e-06
cg05920196	8.874012635828876e-13
cg25309343	7.290413750471458e-08
cg02387510	0.000810571
cg13444581	0
cg27346587	0.000295075
cg05049003	4.418135206574192e-06
cg10518000	1.7260770506233314e-06
cg16784764	0.00119682
cg21304508	2.7644553313166398e-14
cg27625479	3.2272574886915706e-06
cg01990106	0.000676161
cg07183876	3.544132721489124e-05
cg26456653	1.0395679849173334e-06
cg08040009	1.2756620204612545e-09
cg17022393	7.807168855844537e-08
cg17491605	0.00015827
cg07473599	3.6059346621986066e-06
cg00689330	0.000726405
cg17184606	9.662956818223822e-05
cg15183258	1.8471002505293654e-10
cg00827827	1.8291546433069072e-06
cg02039225	4.2348869527808475e-06
cg13939072	0
cg03953232	4.924900858238601e-07
cg00896517	0.000790454
cg21796935	2.366133248221658e-07
cg03331238	0
cg03124794	0.000668771
cg02724965	0.000750434
cg17733836	0.00056366
cg15819935	0.00168011
cg24251193	6.883108527588888e-10
cg04275239	4.010875369531153e-05
cg02635407	0
cg02017815	4.723319624311273e-09
cg11999718	0.000105175
cg00583022	0.000329452
cg04730443	0
cg26022821	1.3260868631514988e-05
cg04260403	2.8802282781015265e-10
cg08239103	0.000800027
cg27192625	7.499727616711027e-09
cg03790075	1.107501312880288e-09
cg07129803	1.1152922126722586e-05
cg06045168	0.00126427
cg19282986	0
cg08640475	5.79269077150002e-10
cg05286090	6.028531451929275e-06
cg05172655	3.134000812687887e-05
cg08197069	1.2909281199569023e-07
cg03034093	0.000101105
cg01440864	3.6399023795041785e-09
cg21991591	1.6363389698792474e-07
cg06333542	6.088593251907248e-06
cg15332174	1.3886479978242328e-05
cg12827938	8.107221838604683e-05
cg24417482	0.000253347
cg22335261	3.540781443878149e-05
cg11641535	0.000923193
cg14390656	0.000609789
cg09943050	2.1340227294386338e-05
cg07247409	0.000480952
cg08866323	1.739869698258456e-05
cg13721907	1.9838275173711395e-06
cg17591000	0.000766822
cg02125259	4.766651931109589e-05
cg18054026	2.710054403110007e-13
cg14768260	0
cg05768331	0.00070846
cg05752943	1.8269012574956278e-06
cg13763724	2.9156438263733264e-08
cg15961533	5.0588250606442564e-05
cg00945023	0.000869464
cg24555067	1.0201839373280563e-12
cg20155086	3.729295050547421e-07
cg15848667	2.5068204099198965e-06
cg18873512	0.00354453
cg08179431	0.000722488
cg10936163	0.00270749
cg26217402	8.460032903967463e-05
cg10115873	7.066733503868772e-05
cg07517909	0.00049062
cg03342868	0
cg02481000	0
cg17861764	0.000222416
cg07325692	0.00057226
cg04252203	0
cg06620972	0.000108359
cg20549229	0
cg22653707	2.5465350190767566e-06
cg15627078	1.049258749719062e-05
cg11579537	4.551914400963142e-15
cg18701449	0.00328317
cg03920301	8.879738328737563e-05
cg06440519	1.3799283060556e-05
cg07787840	5.598639182369247e-06
cg15616340	9.92553583215594e-05
cg07976787	3.405119142074753e-05
cg13529407	2.5419243253610446e-06
cg07773838	3.792635083765816e-08
cg10082110	2.2572576135471145e-05
cg17672495	0.00215607
cg26156565	0.000748342
cg06448442	2.351783544463082e-06
cg03530136	4.505914735775107e-07
cg05179455	8.016846340663797e-06
cg06532163	1.608844727440939e-07
cg27000503	5.689392958307948e-06
cg22877129	2.49877896152384e-12
cg06636137	1.6603643294921255e-05
cg09841361	1.9816182028620233e-10
cg06691299	0
cg07646627	6.214709986140932e-05
cg15186531	0.000837615
cg26896911	8.935793353104238e-05
cg06935846	0.00111787
cg16649629	1.1176150946923258e-06
cg14278774	1.7053025658242404e-13
cg13291851	1.3267785732296034e-06
cg10075476	0
cg21249829	8.349431435128452e-08
cg16824477	7.059097776873635e-06
cg01209984	9.652192780607027e-05
cg04528427	5.131240657152425e-06
cg16904430	0.000131067
cg23397584	6.084355241853245e-12
cg16136833	0
cg16327723	0.000860171
cg21611730	2.4157325351215064e-07
cg00630007	1.52955801775434e-05
cg13646725	8.845401617052495e-06
cg13699412	0
cg05373457	0.000174596
cg08731171	0
cg23304995	5.183897341387578e-07
cg20393695	7.830903703265335e-10
cg11697386	4.0001156387248216e-08
cg01588249	0.000249346
cg07675122	0.00218102
cg22594985	8.616662370730666e-05
cg04226884	0
cg08523633	0.000144608
cg07702659	5.2435354019886304e-06
cg13378936	1.5331431169052223e-07
cg01884118	9.203100044707924e-06
cg24357463	7.50485186176153e-05
cg12197571	0.000583084
cg10274108	0
cg20711480	3.553823901825126e-13
cg15903033	0.000902267
cg01182895	5.045972410022692e-06
cg09251832	5.204470666431149e-06
cg10950827	6.032446320247686e-08
cg17030092	0.000464222
cg27195337	0.000774352
cg16126137	5.3637408625739624e-08
cg25569919	2.1963658669577057e-09
cg12047902	4.076776999317744e-06
cg12244665	1.4636647449606244e-10
cg24620418	5.5450391487466e-05
cg02683668	3.5856263613798234e-06
cg01868752	2.2111369281097026e-06
cg05975881	6.645799291038479e-05
cg02473334	0.000554873
cg03866003	1.0894516307202728e-05
cg26365545	1.2605172461377379e-09
cg07687549	2.14625273409208e-06
cg23378396	7.771561172376096e-16
cg05962487	1.4189861645697022e-06
cg26118358	0
cg27500091	1.2252344245844426e-06
cg11893918	7.660801992770416e-10
cg09085201	2.006198051685004e-06
cg06846279	4.571769629535538e-10
cg01917340	4.0024252867532084e-07
cg10815036	0.00570126
cg00872520	5.693418547725315e-07
cg10607422	3.1668746255375524e-06
cg19697530	1.205535387072132e-07
cg12905935	7.283740277586048e-11
cg21590047	6.276903052881977e-08
cg01777972	0.000431299
cg10787197	0
cg08696477	7.259474016685363e-05
cg01471537	2.155672684800436e-08
cg18024261	2.931017761831356e-09
cg16870958	1.0391902686035515e-05
cg10635205	2.2906787577881005e-10
cg20945509	1.088856553843609e-05
cg08815336	8.679168495007161e-12
cg15269459	0.00103992
cg21864030	0.00406858
cg02380403	7.2375999889851e-05
cg08802898	3.1351587992389796e-12
cg00006090	9.028421151024979e-06
cg16175713	6.0169049742597736e-09
cg15644626	0.00141727
cg25969650	0.000125498
cg12818517	1.2008514627126488e-08
cg25240964	0.000690971
cg04328567	2.826496015018165e-07
cg00223863	3.510824964081394e-11
cg03875700	3.28937987958966e-11
cg18884741	0
cg11526218	0.000317843
cg04889691	6.602931867938366e-09
cg05905781	0.0008425
cg05485304	0.000522677
cg05646232	7.18111970776647e-06
cg04100684	7.598461293811809e-05
cg14717659	3.225973811904481e-05
cg07484151	4.440892098500626e-16
cg08854628	0.000349379
cg03415120	2.5756485833028364e-09
cg04389899	3.980806839720685e-08
cg17452870	0.000143241
cg23302673	1.9845525223161076e-10
cg13076718	4.513730500477209e-10
cg26860273	7.997099238377103e-08
cg07799895	4.586048822474709e-06
cg02084485	0.000905557
cg25547997	0.000132785
cg12257894	0.000440932
cg00840990	0.000207901
cg09935994	5.408775940540789e-05
cg25000576	5.020775608599592e-07
cg23505520	0
cg20759375	0
cg07218880	0.002516
cg21568193	4.646576057254492e-08
cg18435832	7.036593530074242e-13
cg25902420	0.000142071
cg17897505	3.0546676299536557e-12
cg27486692	0.00169486
cg06786434	3.1392550051467794e-05
cg04740245	0
cg11363999	0
cg20972369	5.736186892146833e-08
cg18982345	4.1348006885044697e-07
cg15409126	6.096255479426382e-06
cg20557595	5.4474517220404195e-06
cg05980473	0.000161905
cg01043945	6.133123124862916e-05
cg26508164	0.000480147
cg02771624	0.000434962
cg12728784	0.000934574
cg22802716	2.0644752150467127e-05
cg18270848	1.001672753220273e-05
cg00838561	2.9795055311865326e-12
cg09283219	0.000238634
cg01548648	0.00866225
cg07786630	0.000281537
cg01568894	1.7664559449626083e-06
cg12575987	2.7508768893902413e-06
cg14938801	0.000292065
cg08201735	6.530686597128188e-05
cg11528995	1.356111100858648e-06
cg06661311	0.000107555
cg20385356	1.7943406597220601e-06
cg26666444	5.885373909331193e-07
cg25482767	9.445993225609683e-06
cg11593096	2.395528708731831e-07
cg03567706	4.699309108513461e-08
cg04954994	1.4085281999642874e-06
cg13186120	0.000170473
cg10025908	1.0902390101819037e-13
cg22186155	9.923686053880942e-05
cg04466886	0
cg17303039	0
cg11064827	7.532535327159362e-05
cg17052041	1.366467339614097e-06
cg03695461	0.00106216
cg21716865	2.2413519592645592e-05
cg17104766	1.1239130496054628e-05
cg04346084	4.1916059512203674e-10
cg18558028	7.453298977999623e-09
cg02695370	7.054176842657967e-08
cg05323879	6.367129046225273e-13
cg14930864	0.000653305
cg04974994	0.0023562
cg14710896	0.000598526
cg27276924	6.750039680314401e-06
cg05049576	0.00262768
cg10506151	8.723294614876309e-06
cg11340260	2.260241993568002e-09
cg17326451	0
cg16643109	0
cg19250045	0.00141143
cg21751145	6.307419326057051e-06
cg09339516	1.4304282376365052e-06
cg09578509	7.416315531805218e-06
cg01613249	8.90065798841988e-11
cg16862625	3.1308289294429414e-14
cg17628100	8.998894962530812e-09
cg17061451	1.1829493684611947e-07
cg25241684	4.9960036108132044e-15
cg00262489	3.48040303754793e-06
cg26658747	9.785164234443755e-09
cg08530537	1.561920350834356e-07
cg07779605	0.000331222
cg00856432	0.000119774
cg19782688	8.985034938291392e-13
cg20888521	3.4820315231609555e-05
cg20428976	0.000110088
cg09892595	3.6637359812630166e-14
cg12700283	8.653219141230295e-08
cg08352418	2.1768247103759464e-05
cg02608289	0.00237002
cg12382697	7.925185898649545e-07
cg25602520	5.233701788620593e-07
cg27015213	3.2001068461795512e-12
cg02634341	0.00324124
cg13673252	1.0624885247501048e-05
cg03343013	1.6986412276764895e-14
cg10738175	0.00266918
cg25870970	0.00127865
cg11433726	1.3297129508593741e-08
cg13026439	0.000114979
cg18233411	7.716201497331987e-05
cg25883619	1.3585701585938637e-06
cg08546514	2.3858692799194614e-13
cg08171933	1.188275033925379e-10
cg23768666	2.374736573051983e-06
cg05567691	1.0836194273999844e-05
cg19335436	5.67341360757645e-06
cg00883037	5.10396191574225e-05
cg05553756	0
cg18458353	1.7158698906172276e-09
cg07364433	0.00345273
cg00077285	5.551115123125783e-16
cg09513758	1.395048195851345e-07
cg19547773	5.329070518200751e-15
cg01062126	9.746413576205981e-08
cg16315782	0.000132915
cg10855055	4.389392821435578e-07
cg05499367	5.68919160670589e-08
cg15625012	0.0028678
cg25518353	9.220394447950753e-10
cg18035413	3.5132037279339556e-09
cg09006279	4.878565493471321e-06
cg01971001	3.84410160114701e-05
cg02294693	0.000424154
cg03880332	2.5476130871560088e-08
cg05144700	2.2033339153182396e-08
cg25643208	0.000288985
cg27316130	0.00015581
cg05054278	7.771561172376096e-16
cg13508904	3.651206568755505e-05
cg03511754	1.7150774134222502e-09
cg08120023	9.076999263335495e-08
cg16778734	0.000615427
cg27028628	6.656902362678352e-09
cg12668323	2.3119917091918296e-10
cg27574595	0.00140202
cg20891125	0.000132167
cg19084488	0
cg19283824	2.5142899939822883e-05
cg23132774	0.00277531
cg19517940	1.032998753414116e-05
cg11203361	0
cg22203890	8.683990970759226e-08
cg16944820	5.627246987272017e-07
cg02971633	2.9869358961320813e-05
cg16581747	7.023081094459371e-07
cg21473428	5.759485111056506e-10
cg14950829	8.06379407691793e-11
cg13562462	1.6787682355356992e-12
cg03928991	0.00049047
cg20717908	0.00029039
cg26189213	6.813711747766238e-05
cg09750510	0.000130057
cg23365922	0.00363874
cg19558139	1.4045999918721463e-09
cg15161251	4.423498467520659e-08
cg05658512	0.00195564
cg17743481	6.288951429067602e-06
cg06150430	1.141531313919586e-12
cg05492904	7.771561172376096e-16
cg02095504	0.000424206
cg08344360	0
cg25058308	0
cg21734069	0
cg25208919	1.1770910987030092e-05
cg22155294	7.993605777301127e-12
cg20469421	2.0654804397279847e-05
cg13375690	7.546296336702341e-07
cg11949866	0
cg11334914	1.7458151357896412e-07
cg13430929	0.00111063
cg15358855	0.00342372
cg20160875	0.000304758
cg17883449	5.551115123125783e-16
cg23381867	0
cg12047860	9.97647216360864e-06
cg12556057	0.00026602
cg21189434	6.187381326872021e-05
cg03495744	4.191704761069559e-10
cg20401555	1.114395020707093e-09
cg23381232	4.168848687557958e-05
cg23740652	3.0073743948366705e-05
cg17743850	1.2562661653170437e-06
cg00393247	7.39486250012078e-12
cg27041424	0.000798191
cg27157619	0.000215284
cg22638066	3.4083815769747616e-08
cg25578949	0.000524062
cg02800630	1.409130852025875e-05
cg27393007	3.5466760276436915e-06
cg02116924	1.1875233019154052e-08
cg14382428	4.868313168149285e-07
cg10341696	4.139290875948554e-06
cg13650176	0.000714221
cg02052320	1.596899620315284e-06
cg16576575	3.3837887092325047e-06
cg12913845	0.000380298
cg22495211	2.524211950571953e-10
cg14184400	0
cg05417517	0
cg14849266	6.838954602628178e-08
cg24120800	1.3903467266374037e-10
cg01626885	0
cg10141261	7.116377314686506e-05
cg12898061	5.5020359934765395e-08
cg09712182	4.604489705628545e-06
cg19438764	0
cg08030611	5.5265874527310466e-05
cg13980795	0.000918876
cg21582662	5.127945634786357e-08
cg22312628	0.00161249
cg09737092	5.910083533677835e-11
cg26339990	6.0207661057520845e-05
cg16959033	0.00179327
cg23105134	4.753671637591772e-05
cg10318621	0
cg15961780	1.766542467862564e-11
cg14694366	2.744713891311701e-05
cg21008077	0.000497456
cg03131763	0.00971852
cg05396087	2.189504355598615e-09
cg11112015	4.930474748476854e-06
cg18631330	2.4711679058597724e-07
cg23313924	0.000795203
cg26448331	7.130073545469351e-06
cg01880032	7.087587919740734e-05
cg04865056	4.305275461990998e-05
cg04155818	0.00368145
cg23439593	0
cg15130899	0
cg12651561	0.00170534
cg11158430	1.708330033045602e-05
cg01191587	1.8783414823531075e-09
cg08746591	1.5451028679835943e-06
cg19827787	5.6017825822429756e-08
cg08544271	3.545015541184249e-05
cg19989944	6.388273243729259e-10
cg11413657	2.2681641308475164e-06
cg11714103	8.690976188718835e-07
cg26806260	1.6873303138043028e-06
cg10643316	1.9442413250470025e-06
cg06659602	0.000107615
cg14704078	0
cg23405575	5.677816482840825e-05
cg07188863	0
cg23005186	8.421710389505677e-06
cg26207423	1.1217357831494468e-07
cg11210449	0.000366036
cg00115959	3.30986195118399e-08
cg09019636	5.7646504236785745e-09
cg20546296	6.072018376990229e-08
cg05113410	0.00118106
cg20054394	1.2433466478611876e-09
cg10957836	1.1873169240006476e-06
cg09375488	5.0029025300046825e-05
cg21938435	6.439293542825908e-15
cg27048436	6.742101164314285e-05
cg12131239	0
cg08356509	0.000536553
cg07954864	8.488290292874012e-09
cg14642082	0
cg16553757	0.00181628
cg14071579	2.5229083487898762e-06
cg10650269	9.992007221626409e-16
cg15727188	7.250422484617047e-12
cg22004520	8.496573010963182e-05
cg21301550	0
cg04096369	0.000327205
cg06337872	1.0722200904922374e-11
cg05073010	4.5993935837707056e-07
cg26001902	1.803989947757323e-06
cg21198638	1.9169126952434112e-08
cg23283187	0.000120806
cg09414853	0.000187061
cg04604775	0
cg17498997	0.000434823
cg13935037	2.3789563794229807e-05
cg02352339	2.8798609550406695e-06
cg21759048	7.731609574790355e-09
cg11917035	2.9140860949850023e-06
cg14922116	2.1154817301249906e-06
cg08845721	8.456656354738357e-06
cg01136993	0.00165163
cg18415551	6.258373345680024e-05
cg14216476	2.456049474908184e-09
cg08292467	3.7249354156720926e-08
cg17773914	9.83476699205621e-05
cg12664749	9.364973241332564e-10
cg13460311	1.053265203942999e-07
cg01698567	0.00067388
cg09034646	2.291281430144565e-07
cg22666627	1.8614849661702237e-09
cg09443389	8.537020312893162e-08
cg23939076	0
cg23986342	8.725912326035257e-09
cg15864733	0.000258506
cg12392336	8.748557434046234e-14
cg21958743	0.0024199
cg18978003	5.693008796958665e-05
cg16693243	2.1783811235964734e-06
cg27199647	0
cg02968199	4.3909568636313345e-05
cg23308821	7.455521755517225e-10
cg07177115	6.085343340345162e-11
cg03350593	0.00158371
cg04397721	7.182190712751169e-05
cg24271538	0
cg13554773	2.126843909877607e-07
cg06455180	5.106124542986201e-05
cg01761256	4.676857329333206e-05
cg03793834	1.2324218274573084e-05
cg17975722	7.512924140096189e-05
cg01742369	4.282723163884228e-07
cg07514902	0.000155837
cg26938255	1.83600236125514e-08
cg10709350	3.5123695996119864e-07
cg08695784	8.75626464090784e-05
cg16940982	1.9647061755279083e-11
cg17897391	2.2715414860541294e-05
cg22733946	0
cg05002712	2.144028890316285e-06
cg09050775	0.000482288
cg02203760	0.000790379
cg12942161	0.00070713
cg05406233	6.414120812103796e-05
cg27547377	1.822986206434507e-13
cg13106539	0.000657212
cg03873836	0.000237325
cg26626370	0
cg18920858	9.598914049169238e-07
cg27127276	3.6150546778856985e-05
cg10142566	6.127942195366387e-05
cg13869660	1.726951914804431e-12
cg19562453	4.972962851124141e-05
cg07264682	7.402853097193685e-08
cg10970484	2.2293340956602847e-06
cg26526531	3.271647353031426e-08
cg04090745	2.9907439516030365e-06
cg19831946	1.8829731802005867e-05
cg24559706	0
cg07243366	2.6907809314025144e-11
cg26756193	0.000860788
cg18775247	0
cg11545886	0.00193096
cg15132169	7.5288265753981065e-06
cg13360126	7.721197681220815e-09
cg15118281	5.012434911577657e-12
cg11685489	1.791789162597368e-07
cg01950921	2.8030280707636024e-07
cg02748296	6.471511373007388e-06
cg26293825	0.000477695
cg22724167	0.000545232
cg02062451	0.0002506
cg17719211	0.00377057
cg20518045	1.1028531744727843e-05
cg00054472	2.0843439078044312e-06
cg00203913	2.4551823774032755e-07
cg02859934	9.359402142194995e-12
cg21388806	0.000456006
cg17709052	9.224053502887575e-05
cg19758638	3.1502717168230276e-07
cg02472818	0.000400446
cg24181468	0.000799984
cg27527924	5.7055068755862415e-05
cg17913386	1.8983936026728543e-05
cg11327522	1.9795596570060248e-05
cg06916059	0.000122282
cg01712742	8.124867563297222e-06
cg08934272	2.098321516541546e-14
cg19956155	6.2085715800686e-05
cg02642394	3.72874316978411e-08
cg10565328	1.514144587488886e-09
cg03432338	5.108136136300345e-13
cg23410824	7.830992332369391e-08
cg24810429	3.543054738486262e-11
cg16054907	2.8923941426395317e-06
cg24744430	0.000652523
cg06875011	0.00202062
cg15719903	0.00189309
cg27344315	3.925306846230825e-08
cg08156015	9.521295800896112e-06
cg25588965	0
cg27621897	2.619145456073113e-09
cg14193908	7.363711862495848e-10
cg14118473	3.3084646133829665e-14
cg25539780	1.9286077739266716e-06
cg05029558	9.983125437429408e-13
cg15523060	0.000532964
cg07089366	4.140576526090456e-08
cg09766370	1.1298623148192632e-09
cg14728685	0.000237727
cg23049130	0.00083059
cg08870682	0.000253286
cg16468828	8.638469783939229e-08
cg19971330	0.000188768
cg24409572	3.077080357183348e-08
cg03620325	5.382553291966019e-08
cg02763813	7.038062264319578e-06
cg24895155	0.000269554
cg20745419	0.000274465
cg23774950	0.00072494
cg24298860	0.00135921
cg22374924	2.996825010370685e-11
cg05199682	6.4659145584400335e-06
cg08181850	1.3099131052629609e-05
cg13000004	2.6278915824518023e-06
cg21895314	2.220446049250313e-16
cg04815582	1.2779664726458861e-07
cg12582555	2.627271387389829e-05
cg27318216	5.874660921889596e-05
cg25241256	6.309274137805687e-06
cg24076501	0.000216745
cg12785691	3.3726312793525004e-05
cg12993791	6.606529841646225e-05
cg17026573	0.000719295
cg04120779	5.9019174274421715e-06
cg22432933	3.855462472945881e-06
cg22491320	0.00011809
cg11889800	0.00118706
cg26981881	3.084427158128733e-10
cg25334253	1.5450561718921563e-07
cg01672987	4.331883769359557e-06
cg12705223	2.616878318484339e-07
cg13051137	3.33239895807802e-05
cg14333394	0
cg24904913	3.3634484086775274e-10
cg20684110	4.035381999001331e-06
cg09666525	2.123384159058439e-06
cg15635392	1.1091128016005314e-13
cg23282674	1.0974217645731699e-08
cg07655126	0.00246361
cg07017454	1.9569908638050748e-07
cg06631446	9.037175178416845e-06
cg06766016	1.4542582655319158e-05
cg13356190	6.939975536257581e-05
cg13026596	1.1102230246251565e-16
cg20627156	0.00187297
cg12008779	0.000659354
cg09907243	0.00300346
cg03211711	1.3322676295501878e-15
cg17005645	0.0028833
cg25511085	4.5103226109510786e-07
cg17627119	3.6666792255779512e-06
cg01767544	0.000805869
cg18721250	0
cg03055976	7.121952390054531e-07
cg13161865	0.000397518
cg25955365	0.00203288
cg25466527	0.00314804
cg18134148	2.372833041164313e-10
cg02987906	6.576818423376096e-05
cg21849117	0
cg08705882	0.000858401
cg13719062	9.89027945700327e-05
cg21431650	0.00356874
cg25522867	0.000887232
cg06343669	1.5357358135181798e-06
cg22405194	2.6139712616668476e-10
cg13928306	9.990946546523105e-06
cg04919596	3.0843773143329756e-06
cg01856640	4.3379134362364624e-07
cg13705274	0.000143324
cg27295042	4.440892098500626e-16
cg04972348	0.000397745
cg20041176	0.000308032
cg01940633	1.7763568394002505e-15
cg27272408	1.1609088785946575e-05
cg26804772	0.00198218
cg14117486	0.000278642
cg07915251	0.000167582
cg12601353	5.048559159614996e-08
cg00251421	0.00389737
cg06353345	3.542093340858088e-07
cg14537726	1.0203016700960355e-05
cg05720491	3.3029996959754726e-08
cg05059480	0
cg01872584	6.504319209033049e-05
cg04357730	0.00187494
cg25746923	5.533385967981808e-06
cg26259695	7.074786988470194e-07
cg09271407	0.00485632
cg17214295	0.000898892
cg23635935	0.000130596
cg04061650	0
cg15379170	7.069601509002155e-05
cg12031108	2.3940396463029145e-06
cg26718046	0.00198188
cg07489003	1.873682031749979e-08
cg15898334	1.734505805650599e-08
cg10122855	0.00128083
cg21869765	0
cg07003739	1.645635283598068e-08
cg11238188	0.0027153
cg06229614	0.00202142
cg08546406	2.0078279503454866e-06
cg07739642	2.830671955722508e-07
cg00505851	1.9570695847792585e-05
cg06583577	0.000357139
cg22150661	4.816330667622992e-10
cg04326084	0
cg06500418	1.7016388298429774e-12
cg01573203	0.000218882
cg08140055	1.3638712381691676e-10
cg13086718	0
cg11784990	1.792734083227998e-05
cg06726639	0.000439247
cg22851299	2.5108133877571603e-06
cg23866550	2.310210121203582e-05
cg26168764	1.0399306269448516e-06
cg20476021	1.1405590250035402e-08
cg02646985	1.283965535703313e-05
cg25310459	0.000111286
cg27134645	2.4766636102846462e-05
cg13574263	1.3599933068597636e-08
cg23206851	6.772360450213455e-15
cg25305879	0
cg27424057	5.45382627947788e-11
cg20735107	0
cg05756492	0.00238879
cg09428868	6.09178951727074e-09
cg12735254	0.000158941
cg22580935	4.6994292901558765e-09
cg15192909	7.230116505496653e-10
cg13889415	0.000171838
cg07970004	2.3950677759954075e-05
cg08944296	0.000162921
cg15972496	2.883375291640178e-06
cg27481629	0.00197844
cg07345820	3.7543294879038847e-05
cg16820107	4.921302141136508e-06
cg05599870	0.000111287
cg15081402	3.252830162381315e-05
cg26676775	7.485123632022805e-13
cg23932753	3.117271117403231e-05
cg21421707	1.1102230246251565e-16
cg17661841	3.3727207693345918e-09
cg03025548	1.9828583219805296e-13
cg18120808	1.1960125889665107e-08
cg10730149	5.317813733807242e-08
cg26655697	2.1817958850700592e-07
cg14858717	1.732577506796673e-06
cg26645700	5.452305090747345e-07
cg08928505	7.864086014042204e-05
cg00703609	5.279185407713882e-07
cg04961582	1.365484743454104e-05
cg27270832	4.3088429602100575e-08
cg27375286	6.976117739032617e-08
cg04600077	1.330885117944991e-05
cg08024896	0.00139787
cg17101474	0.000187978
cg11417237	0.000326605
cg05405978	0.000820439
cg15141679	0.000109632
cg00863409	0
cg22223748	0.000367109
cg14219156	5.789506370412756e-05
cg22560526	4.701917266647371e-08
cg20533299	5.310522575019405e-07
cg10302164	8.627622949397562e-09
cg17271974	0
cg18753337	9.366006525901582e-09
cg26669001	0.000306519
cg23199886	0.00019461
cg14779588	4.592321638408059e-06
cg04726985	2.524274400717008e-05
cg19347751	1.0925826680052708e-06
cg01078332	8.594046683185752e-07
cg11907477	0.000669685
cg21506443	0.000884587
cg00210007	2.2869479768816703e-06
cg08744178	0
cg26508619	6.815211933908216e-06
cg27072333	2.152386654907801e-06
cg23614108	9.382888656017663e-05
cg20301981	0.000890486
cg09930743	3.2119289450349697e-09
cg09644153	1.8192558570717665e-11
cg07822074	0.00178865
cg18005693	7.43104314748777e-08
cg22342234	7.245110800191412e-07
cg09496125	0.000720549
cg19863456	3.062646591889262e-08
cg14326743	0.000402492
cg07379741	2.0480834805880477e-09
cg23280667	0
cg01800017	0.00110606
cg07856155	0
cg06722176	7.125242573735591e-08
cg13898445	0.000619891
cg01563515	0.000468011
cg17080697	3.026123795990543e-11
cg15913661	0.000291388
cg26412221	1.10812591991305e-07
cg10819981	0.000260224
cg13928102	2.732704609265113e-07
cg05381491	1.330195542159629e-06
cg03399137	2.8809918328764894e-06
cg14953148	1.7289725207092488e-11
cg22333857	4.265223865762557e-06
cg03673684	1.1642383057619554e-07
cg09420734	2.0618920903991977e-08
cg24176323	2.649556935263586e-05
cg20686096	0.000551448
cg13038007	6.547550390756385e-09
cg05288711	1.4357133260034516e-09
cg06208665	7.887181691090817e-07
cg13382117	5.217382081923461e-12
cg10656687	7.478612619182812e-07
cg17556527	1.342085331756948e-10
cg16126854	4.035445588801423e-08
cg09109520	6.864737667200416e-10
cg05567468	0.000109535
cg09696115	2.7591070265176043e-06
cg23514765	9.714318238707165e-11
cg09473725	0.00242444
cg17234042	5.080917614863623e-06
cg17183287	4.979230895252318e-05
cg13895343	4.142642205196001e-05
cg08849558	7.304419685194574e-05
cg24532943	5.527841161478975e-07
cg04599785	0.000968693
cg04044484	5.9738068588499615e-06
cg08997191	1.2009812788704721e-06
cg27353762	1.3245801566696969e-08
cg22838399	0.00221607
cg17118836	4.819478149897805e-13
cg21590352	0
cg15046388	4.810507057029234e-06
cg11045267	1.1736171923182326e-07
cg26875958	7.049240502432497e-08
cg05944328	2.9962379743952994e-07
cg03739573	6.748467451522799e-09
cg16560613	0.000154085
cg12682684	0
cg24573175	7.730339957379151e-06
cg09575151	9.192646643896296e-13
cg02389687	1.9090966274282195e-05
cg22671970	2.1982947753018678e-05
cg06133910	3.697737118280031e-06
cg08664021	6.692398272223343e-07
cg13108653	1.00455812557243e-08
cg25183834	0.000186151
cg19680631	9.894849384295412e-10
cg02448858	0.00593976
cg03677056	1.4916535118203456e-07
cg09926257	3.954259356619971e-05
cg19556780	3.478292151704032e-05
cg26283496	0.00023826
cg20343734	0.000317937
cg01275321	1.6028126147538124e-05
cg25911248	1.5442524363695753e-06
cg17857357	0
cg00782275	9.077002482982266e-10
cg11658067	4.271489492113645e-07
cg05266497	0.00010033
cg10011479	5.5632054518639507e-08
cg22164251	1.7887458181320426e-10
cg09629734	0.00205387
cg07769947	3.403127724066479e-08
cg00615485	8.046589051069475e-06
cg22051472	2.550737399076297e-11
cg04086394	4.827642112403829e-06
cg19351613	0.000260592
cg14291183	1.608897019145239e-05
cg21495922	0
cg25565179	2.5959901350791625e-07
cg09324514	3.804816529617838e-07
cg04709551	4.512048608074082e-07
cg17498926	6.499378245594656e-07
cg09866104	1.588351206116556e-08
cg15248119	0.00527633
cg00140754	1.7824066667060379e-09
cg04044594	9.446691207060098e-10
cg04466134	3.640720597219982e-07
cg17459348	0.000699981
cg21877477	1.775116947522193e-05
cg03794862	4.955610366508267e-10
cg01784825	3.710431165204753e-06
cg15720821	3.321250070675852e-05
cg13550855	0.000742782
cg17251713	0.000254806
cg02856218	3.9968028886505635e-15
cg11826452	1.8236425702866654e-09
cg05048611	1.1675064194860418e-05
cg02087067	4.115510622293428e-07
cg24307499	6.38122110707684e-10
cg15587175	0.000723243
cg21642012	0.000771066
cg17144790	6.306066779870889e-14
cg05161346	0
cg20368214	2.298161660974074e-14
cg13863396	2.86147848416185e-07
cg19392955	8.78729555786606e-09
cg15280757	0.000139169
cg09160583	0.000189235
cg09941766	6.95652570367189e-05
cg14484681	0.000485737
cg25066030	7.930487219820481e-05
cg07290522	1.2022964401059433e-05
cg02955020	0.00012807
cg23933698	1.0443888698308257e-07
cg14055153	2.598504234008203e-06
cg23732683	0.000155718
cg25078201	0.000697567
cg18453976	9.886220730948025e-10
cg10527300	4.191271779085959e-06
cg22876519	0.000194397
cg11983612	0.000497554
cg15512156	0.000983803
cg10943842	2.4689605802041825e-06
cg15214071	0.00402555
cg07423763	0.00112449
cg07513992	0
cg03937517	2.9212740004780358e-09
cg21361437	1.5584046408889662e-07
cg20609224	5.3485667783625956e-08
cg01270925	2.806858725357131e-05
cg15009310	1.8650969657585392e-11
cg15498228	4.936731023974517e-10
cg06468249	0.000131481
cg21602661	2.006431667478381e-07
cg17882867	0.000175094
cg22489510	0
cg20998200	7.945542946918849e-07
cg05407321	6.2651404239000286e-06
cg11235654	0.0029099
cg09051357	4.308977604183806e-05
cg08990222	3.1435964942261307e-12
cg15259449	2.8001100327301742e-09
cg05338847	3.859809616368892e-08
cg00915671	3.317481050957305e-05
cg02605306	0.000107839
cg14796050	1.164639495954134e-10
cg17847052	1.9253731400326046e-06
cg06470568	1.0694778396214133e-12
cg23330944	0.000818998
cg00345522	0.000785019
cg03068319	3.428198558586004e-06
cg11366363	8.171241461241152e-14
cg20640862	0.000179812
cg27159443	1.1685053846743898e-07
cg17454509	4.118927421359331e-14
cg03801287	4.054506129191893e-05
cg09992140	1.1523146881131652e-09
cg16307793	5.10702591327572e-15
cg06200449	4.7027658423015595e-07
cg04114034	1.4353378929854443e-08
cg23627938	0.00157645
cg03765419	4.525269048372138e-12
cg07614672	2.3422492830049713e-05
cg07843512	1.607510347056973e-08
cg09617556	2.959860957885141e-06
cg13237945	1.290079154614432e-13
cg02211549	3.0049296384504487e-12
cg08849613	0
cg05499127	6.772222405881934e-05
cg11463113	4.01048273634963e-06
cg04983247	0.000118137
cg06179749	1.1102230246251565e-16
cg15046903	6.052652601340469e-09
cg04548815	0.000171103
cg17232374	5.8698946101443106e-05
cg03636618	1.2212453270876722e-15
cg07104264	5.540313906204908e-06
cg19015997	0.000427309
cg06577850	0
cg10789300	9.156178331859444e-06
cg01249047	0.000828115
cg09904415	0.00815313
cg11333224	9.125814476640404e-05
cg17339073	7.282952019238564e-12
cg14094347	6.281304518740427e-07
cg22990562	0.000494382
cg22177451	4.248899508130233e-05
cg10948524	0.00159105
cg04059863	6.831318768341088e-05
cg14425602	1.8318679906315083e-13
cg27509693	7.532018583056299e-06
cg05059352	1.1740719507713493e-11
cg02881595	6.335332258800008e-11
cg04847891	0.000145325
cg10241039	8.417107749147945e-05
cg18819791	0
cg04374393	0
cg22835723	0.00129046
cg23699196	1.5958495945822548e-06
cg03349035	0.00371635
cg17838722	4.594823111547797e-06
cg13818168	3.0704385141078205e-06
cg21605772	0.000612642
cg18374265	1.6542323066914832e-14
cg14557845	1.4308382860761526e-06
cg13258623	0.000378048
cg09046427	6.59847684980619e-06
cg26099899	2.651374199635903e-06
cg07074976	3.9601655288379334e-13
cg10238302	2.8310687127941492e-14
cg25894789	2.075104826859686e-07
cg18548246	6.892382219081394e-05
cg15135088	4.326927334963315e-05
cg17452600	1.6110845039274402e-05
cg17446958	5.302141165008933e-07
cg09931134	9.270238190195457e-06
cg01075918	4.171774514916127e-05
cg12413156	1.3070643286261507e-05
cg03865101	0
cg00251824	1.5796243757471018e-08
cg02957270	1.2822415541569043e-06
cg07844181	3.0116777767652536e-05
cg21679611	3.1316747997056638e-06
cg23927970	5.150014812493886e-06
cg14308466	2.575502255908191e-09
cg01032486	8.162961927571377e-05
cg15952840	8.292172545276699e-07
cg12728042	2.49645304428725e-09
cg03218396	9.465454086088343e-07
cg23205551	6.000386543192349e-08
cg25596754	2.60175687960551e-06
cg26912654	8.468898051727791e-07
cg12486993	2.840483261723481e-05
cg16550184	1.3086135103090868e-05
cg00688895	3.059284172746146e-05
cg14768825	1.5198953207118393e-13
cg10647357	0.000196826
cg27339256	3.7502778660325475e-11
cg26544710	0.000638353
cg13720745	3.389400955056132e-05
cg05385299	5.0539901153001665e-09
cg07157614	0
cg17729694	1.3559109968142025e-07
cg21664983	4.489513028005376e-08
cg10171713	4.1475952783365244e-08
cg00648630	0.000376658
cg14053828	1.3188068193059621e-08
cg18812629	0.00121055
cg16438311	0.000404843
cg25607621	2.032213066716082e-07
cg09736374	2.2546166378312194e-08
cg06235438	0.000541073
cg25631371	7.913534356029928e-06
cg07432242	3.9968028886505635e-15
cg03498091	5.123226771719391e-05
cg24170085	1.1935236154947404e-06
cg05166079	2.605378135456249e-10
cg00669347	4.616363825327152e-05
cg19990264	5.998413090346766e-06
cg20571420	0.000690415
cg22937563	3.456395170076121e-10
cg24536703	5.776526588219255e-05
cg15942979	0.000384014
cg03545278	2.1967982988257972e-10
cg01037989	3.810444915153255e-08
cg17476320	3.380567592525807e-08
cg00438776	2.7109094878352558e-05
cg01106248	5.020619316398189e-06
cg05848290	7.177584542272797e-07
cg18901980	3.991611207010415e-05
cg21747317	9.521768804232611e-05
cg27583740	3.701842887782192e-08
cg01469661	7.270952783156037e-05
cg08128683	0
cg18320790	0
cg14006239	8.190740052871348e-08
cg15609678	8.154499298029805e-11
cg01789499	0.000240503
cg19150921	7.302965354671898e-07
cg02110750	3.029973560941812e-08
cg08025737	0.000135499
cg01712852	1.1371603658716367e-10
cg02435785	1.1030444713178156e-07
cg06571273	0
cg23946040	0.00212195
cg24403549	2.17280107239759e-08
cg26801278	0
cg19373099	6.772360450213455e-15
cg11174945	0.00276709
cg12468478	0
cg16499947	2.028841786572144e-06
cg16061301	0.000150444
cg18123470	1.6287916803081615e-05
cg00977312	3.5514924334734133e-12
cg16409452	0.000772453
cg11007120	0.000217465
cg14936008	1.0063384149994192e-05
cg14008998	2.0267138118867933e-06
cg02209843	0.000678364
cg13289490	7.107375932235982e-08
cg25055946	3.274466430880363e-05
cg14609587	0.000616856
cg02158392	0.000710915
cg02022380	2.6482553064588465e-05
cg05028260	1.1138047339986912e-07
cg18669388	1.125403234603084e-06
cg25357163	0.000360171
cg17344353	0.00387295
cg14500854	0.000253309
cg25144376	0.000346964
cg12452539	2.8662795272804686e-06
cg06733394	6.067445392921034e-05
cg03819562	8.514470753051562e-05
cg07478918	2.3214763444912023e-13
cg17775283	0
cg24659348	9.79076150708913e-07
cg01046945	5.519517675245389e-06
cg22681993	0
cg27280901	0
cg08382826	1.7727926475141764e-05
cg08751913	7.064139342261022e-06
cg08894280	2.2823498646573626e-09
cg23660356	5.128786284558373e-12
cg25502312	4.572800544888622e-06
cg15923477	2.2453796144628058e-07
cg14207111	2.4344483944949147e-05
cg20989855	4.300735101381292e-09
cg10016435	0.000321692
cg23735693	8.766808390348046e-10
cg05411932	1.63428983738223e-05
cg13235059	0.00270991
cg22728385	0
cg00873878	1.8433848535392983e-06
cg06766980	0.000752339
cg08777367	0.000128547
cg25024993	0.00196853
cg01573188	0.000330875
cg20682764	6.232829069252599e-05
cg09281101	3.1086244689504383e-15
cg21886541	5.2320299865016295e-05
cg24105068	1.0905174922637428e-05
cg01041252	0.00102096
cg08860136	4.354144002149951e-05
cg17585208	0.000415089
cg00538599	1.6078249842621517e-12
cg16265926	0.00108462
cg20290985	8.417844421515497e-09
cg12515917	8.321896505236737e-10
cg18027654	3.592220698678261e-08
cg03486976	0.00101323
cg26814987	2.7684188275145516e-11
cg11651961	0
cg10835534	0.00011883
cg08629856	8.942404708944807e-07
cg03992976	2.1316282072803006e-14
cg05994974	9.665268585479225e-11
cg10512408	1.992128402794613e-06
cg01898553	1.1858491895111456e-05
cg26519263	2.455715933158409e-05
cg23895848	0
cg07564659	5.240806588702185e-08
cg24154631	2.1684921758025055e-05
cg03803861	5.884535531075485e-07
cg22257008	0
cg02586413	1.819609574127412e-09
cg09627207	0.000227921
cg19213703	0
cg18292124	0.00100011
cg06003958	0
cg14991022	2.5220457444019573e-05
cg13551534	3.985859328070607e-05
cg23322489	0.001111
cg27212725	0.000331701
cg27406686	0.000302451
cg08799257	0.00140038
cg15450970	7.961505223630372e-05
cg12097671	4.985224200115823e-08
cg18028711	1.7169209431955323e-07
cg05194552	0.000614496
cg12762851	9.407331663657814e-07
cg22563987	9.965507841158683e-08
cg07171886	5.476964963002651e-06
cg14848783	0.0016131
cg11091734	4.64487714957329e-09
cg11262093	0
cg05117261	7.428615426130492e-07
cg24550641	1.4369309030426436e-05
cg00739155	0.000149271
cg09808187	0.00129191
cg26075423	0.00211321
cg14368972	1.1469366612004706e-07
cg02608831	0.000318691
cg20463298	4.970062517095641e-07
cg05655041	0.000224003
cg04557631	0.000425226
cg02596384	4.829470157119431e-14
cg08174182	2.625133443956429e-10
cg14145338	1.4194423414437551e-11
cg02233041	1.901124901948492e-08
cg12654519	1.80449296616203e-08
cg24007673	5.753446392098294e-05
cg10708400	4.436287120990201e-06
cg14127663	3.210076648940685e-11
cg04710056	9.498207678371173e-06
cg16068023	5.7388972907190805e-08
cg24175311	5.344900872450431e-06
cg04743014	6.830869203611201e-12
cg06839404	0
cg16142054	1.3048560743023074e-07
cg27663393	1.0272206706796183e-05
cg16059337	9.416200597023305e-09
cg20104234	6.346236536280969e-08
cg20043679	2.830523806451879e-07
cg14556783	4.2685896983751803e-07
cg08287344	0.000107445
cg17799341	0.00152988
cg17814758	4.653013309097176e-07
cg01118295	9.978684545330907e-13
cg15036152	4.1157242832379204e-05
cg10754584	0.000311606
cg13952899	3.3306690738754696e-16
cg09074148	5.551115123125783e-15
cg06674388	0.000167207
cg09430819	4.8253139555809454e-05
cg01550955	9.027223413227148e-13
cg16450309	1.851232089844501e-08
cg20319425	0
cg23384397	3.519406988061746e-14
cg02182594	3.810676752258324e-06
cg27203924	8.014223526253694e-06
cg00256358	0.00133268
cg14107382	5.04563860032059e-05
cg22979810	6.994405055138486e-15
cg13296396	6.661338147750939e-16
cg11884004	4.1738945633085223e-10
cg23000567	0.000435471
cg12483812	0.00177482
cg20043258	0.000148476
cg01461514	7.078910502222868e-08
cg16327839	2.589776677219824e-06
cg19140429	1.4554459542015508e-06
cg21639859	3.964348950369345e-05
cg21564238	3.139951121333695e-08
cg03340142	1.073905075976711e-09
cg06225634	0.000171252
cg09581226	3.69382575304833e-07
cg14427255	0.000433732
cg19596804	7.0218140585387445e-06
cg13237166	3.5548120003170425e-11
cg04394211	6.106567370645077e-05
cg15226514	0.00213818
cg16271227	3.3454560233181496e-09
cg07077665	0.000394601
cg12892997	2.4696911182786607e-11
cg17188004	1.3951764410435885e-08
cg06975633	3.568256801145253e-13
cg25482132	0.000705209
cg00472528	4.2092585927910875e-07
cg13192779	0.00312083
cg10512951	0.000103432
cg14056187	3.96143946534977e-08
cg18766795	2.5453584318047007e-07
cg03171478	1.2466361276608495e-11
cg17594860	2.648188914067262e-05
cg26224473	8.442120301710432e-07
cg22239727	0
cg10145196	0.00101829
cg11012557	1.3176324276109597e-07
cg01505275	6.439145646242039e-06
cg02974259	0.000173868
cg25364041	5.244027434514464e-12
cg02822178	2.122408173321766e-06
cg27560040	9.836575998178887e-13
cg02976351	6.958306874249587e-06
cg16681395	0.000153697
cg04921488	4.513329038280389e-07
cg06298701	2.942707189035332e-09
cg03688497	0
cg20612286	0.000681529
cg03152353	0
cg15444997	9.880984919163893e-14
cg03553576	5.572785482188536e-06
cg05270606	0
cg19680441	1.1102230246251565e-16
cg16459276	1.8984294136714652e-09
cg27394009	0.000140667
cg24530218	6.970459083410763e-05
cg13897388	0.00116408
cg13895441	0.000528213
cg18428825	0.00817754
cg13138728	4.321886182268031e-10
cg17695979	8.662993888686188e-06
cg12338273	5.902687882031188e-06
cg27533825	5.713324337408565e-06
cg13906701	0.00157234
cg07054668	1.5716470985971398e-05
cg09513276	3.339042575767337e-08
cg16371075	1.1729259785653312e-09
cg01971258	0.000397709
cg09728132	0.000368471
cg21986753	7.392975120978917e-13
cg21319809	4.928320815889009e-07
cg22304239	4.626967364806944e-09
cg11390151	7.989788084694638e-06
cg12692600	3.0875302314825603e-13
cg03643433	6.501221783139499e-11
cg14749802	5.606588874307317e-05
cg09507383	4.8213111537132036e-05
cg27110005	1.3865308789995368e-08
cg16398904	0.00121086
cg22920041	1.1102230246251565e-16
cg20364512	8.588126849895517e-06
cg16912838	0.00111637
cg14437253	2.6668710167765397e-05
cg03842934	0.000483831
cg12291654	4.918705209799867e-07
cg10294939	0
cg03858055	0.00204504
cg21127383	0.000149771
cg20007558	1.4968077423516135e-05
cg15529542	5.770903188651033e-08
cg26602215	2.8016955422316414e-10
cg08403994	1.6579814898776135e-07
cg26582249	0
cg27386326	1.953926654363336e-05
cg10081084	7.629023173905125e-05
cg22245980	0.000449344
cg12689784	9.581224702515101e-14
cg16598683	3.5499794642790405e-06
cg09839554	5.403807630210977e-05
cg21658814	3.8379392075515995e-07
cg06528737	3.652494056360922e-05
cg00366205	3.818973334457354e-06
cg18867627	0.000235035
cg00700676	1.2708564200991646e-09
cg04086189	1.098058785675704e-06
cg25308885	2.0839531153060697e-05
cg11843943	6.28779711246974e-05
cg27517308	9.285768154398966e-09
cg22573047	0.00168288
cg00156232	8.747900182015655e-10
cg22901664	7.29199071212161e-05
cg11108422	0.000224211
cg00528222	9.337876472059747e-09
cg04647757	1.2450067643499096e-09
cg04563122	0.000118686
cg12662214	6.061817714453355e-14
cg26209441	1.6968788680848945e-06
cg01346463	0
cg24199203	6.545642916577776e-10
cg00947896	8.412044738559388e-07
cg07510178	4.57997615631589e-05
cg21017569	2.426362463880949e-05
cg13096801	3.5799348531928565e-05
cg16420024	3.963333251832957e-05
cg14324076	6.722921006563354e-07
cg02661977	2.993156039687861e-07
cg05802147	2.20276901163885e-08
cg08546765	8.019715718543541e-05
cg02396801	1.2892136771802676e-05
cg11056870	0.000279183
cg06813706	0
cg01928516	0
cg19523400	0.0071195
cg20825355	1.2031332184969656e-06
cg27526649	2.7060909069120953e-11
cg14489425	0.000447265
cg05330259	3.252715877699597e-05
cg22373751	9.086721854512092e-06
cg02896515	0.00357145
cg14709826	1.2689403671051203e-05
cg07449799	5.348359755075194e-09
cg26842044	3.837743334234034e-08
cg25764996	2.6556534749033744e-13
cg11512700	7.563324411208328e-09
cg20876760	4.817431586978671e-08
cg13509702	2.7555735471196385e-13
cg02330195	1.4989857577418775e-08
cg09321778	2.202438231790893e-11
cg24375490	2.3596680165383077e-12
cg24703631	1.379577610816085e-06
cg14039909	0.000944721
cg26281475	4.0474873452822635e-09
cg10591467	0
cg12648213	0.00156159
cg13098938	2.157054489471122e-07
cg25157095	1.3487768202313788e-07
cg02527088	3.3432877533101646e-07
cg26985392	0.000173173
cg01103223	6.0416723833833785e-06
cg17065852	4.629448383086654e-06
cg20686201	5.808003965546149e-06
cg24521842	0.000244311
cg07583756	3.785494721675331e-05
cg11273104	9.912905096420843e-05
cg09683385	7.682219006488467e-07
cg03128332	1.2650479475073695e-07
cg08080145	6.663789520189312e-10
cg18925616	0.000244874
cg12305371	0.00459011
cg23149646	3.5754591232173283e-07
cg26371226	3.3329151660765888e-09
cg25640727	1.1102230246251565e-16
cg15107871	7.374966207729372e-07
cg10740324	0
cg07059889	0.000242196
cg11421132	4.684108323438352e-09
cg03445722	9.066569717219863e-10
cg15587571	9.451495486256789e-08
cg26703997	0
cg06247108	7.492892647453786e-07
cg08556700	5.32644014117345e-07
cg18173531	5.1192226932395e-05
cg04701118	0
cg15157517	0.000816299
cg02490847	3.693367833790262e-11
cg26931862	1.03667074924374e-11
cg25240805	0.00241872
cg03298486	1.6316947792915926e-12
cg26171084	3.131961356928059e-09
cg19136075	2.91527429974181e-07
cg01656216	1.0834332808240532e-05
cg20938047	1.1102230246251565e-16
cg02059867	2.549218756087157e-07
cg17255005	0
cg16144395	0.000722362
cg08272783	0.000167292
cg26519488	4.1948906237543326e-08
cg17854734	0.000176542
cg21134771	4.891143483187754e-05
cg09062461	3.339931797918805e-05
cg03387702	2.6784123884460165e-05
cg02763933	0
cg01835474	0.00058829
cg21699531	0
cg02106215	5.009312532555654e-06
cg22010052	2.5836437322901418e-08
cg05050819	0.00114739
cg27417718	0.00032618
cg01492934	5.444910536800407e-05
cg05484352	1.0818002615931022e-07
cg12006284	0
cg01274981	1.9339655432659697e-08
cg11538020	3.3888922745806127e-07
cg11404915	1.1882593503598216e-05
cg20521696	1.7026634416938968e-05
cg02835977	2.697985130517555e-05
cg03362798	0.00017627
cg01598421	1.6918737019144814e-06
cg17438432	6.680482911192165e-06
cg19391006	7.0702983310244605e-06
cg27486281	0.00059234
cg01119903	3.3306690738754696e-15
cg24906217	0.000278895
cg05624853	1.3211653993039363e-14
cg13721185	2.9976021664879227e-15
cg04498421	1.0385384434652423e-06
cg05804899	0.00046176
cg09776113	0.00113454
cg09445803	0.00020621
cg25591888	5.4416138262070035e-11
cg02115067	6.545874953189923e-12
cg00743831	4.618527782440651e-14
cg16448637	1.7605512836471604e-07
cg25564241	2.3369332302625168e-07
cg07881093	0.00155767
cg16864693	2.704414936993693e-06
cg13963233	7.081276648057688e-06
cg22598247	0.00217947
cg02648562	1.3553501970742232e-06
cg12262428	2.9265315726334507e-09
cg11391637	8.751048774513492e-10
cg16395282	2.5342478815471026e-07
cg03765873	2.2839309592126433e-05
cg11568095	4.389350200562081e-05
cg23261443	8.273788846380192e-06
cg11887733	2.2236419480292646e-05
cg18143940	1.5562970376858942e-06
cg02437406	0.00116347
cg03855837	4.1240874715242626e-08
cg27015792	2.2311126429697126e-06
cg20610654	0.000657726
cg05552874	5.873079800267078e-14
cg07408835	4.440892098500626e-16
cg13251788	0.000386368
cg15564211	1.3575669288723446e-07
cg21741854	3.7626096191956115e-05
cg04956701	8.059488922906866e-07
cg17533671	0.000467812
cg26650599	7.952193348259584e-10
cg09637405	5.8016040648700695e-05
cg19419276	0.0010209
cg27073349	3.5150844781339785e-05
cg05407550	4.282527972021555e-06
cg10001654	5.536065519340383e-07
cg15193133	0.00110586
cg17846091	0.00160054
cg16573346	3.2675728789399727e-10
cg24670695	8.423500466925304e-06
cg25120630	2.1619142587248064e-08
cg13864101	8.633583181705262e-09
cg10787639	0
cg14413904	2.6858406720897676e-08
cg04496782	0
cg12765028	3.9968028886505635e-15
cg00340349	1.9487562912923195e-05
cg00311760	1.528702420205974e-08
cg26161835	8.752404856426921e-08
cg09689050	1.2354195719543881e-05
cg09552070	0
cg24855228	4.986387969196926e-10
cg05469118	1.3579289463327981e-05
cg25646708	5.114134227213185e-08
cg04335658	0.0002368
cg17710804	0.000204013
cg17220574	0.000192802
cg09184819	6.922543273057968e-07
cg22387829	8.362071934886472e-08
cg13334800	4.036606925716946e-06
cg16959387	5.551115123125783e-16
cg00494544	7.649730036363156e-05
cg14782541	0
cg10228304	0
cg26177408	1.3957952593735e-07
cg13037187	6.534787044820689e-09
cg01910272	7.668554680151374e-11
cg27082426	1.6750266584875106e-07
cg09708506	4.5189413500068554e-07
cg07891862	5.575032973048621e-07
cg09769977	1.2476574218212022e-09
cg12425057	3.115972835310288e-08
cg11213690	1.169317053817398e-05
cg01530154	3.90406256989273e-07
cg05031204	1.3918841645921276e-07
cg19245547	2.4020530201562806e-06
cg18231742	2.0176272630401115e-06
cg17808631	0.000963774
cg06821159	0.000731566
cg26372201	7.290543386440085e-06
cg15124432	2.6645352591003757e-15
cg26733561	9.391595773577954e-05
cg03031520	2.2727983420067766e-05
cg16987305	3.7271601088795236e-06
cg02939598	2.182323256094687e-05
cg21916566	1.0034913537904089e-06
cg17328492	1.8483592434392904e-10
cg05095318	0.000300064
cg14134851	9.992007221626409e-15
cg20463750	0.000124901
cg19354792	4.728414326748975e-09
cg10886417	6.405065366976714e-11
cg00005599	0.000102639
cg07321742	0.00087538
cg26681183	1.264145242774184e-05
cg27237814	3.119926794692418e-08
cg25304681	1.4857941056711788e-05
cg08954923	0.00246628
cg18608673	0.00126507
cg20800088	2.292113838731069e-07
cg09976662	1.111672887077475e-08
cg03117487	0.00497344
cg05275732	0.000213375
cg08510234	1.479293556094774e-06
cg17200465	1.6420198534206065e-13
cg08355910	8.366064755849223e-06
cg07217293	7.272607560171451e-06
cg22796051	6.361577931102147e-14
cg14912715	3.7988822104373376e-05
cg12689060	0.000107582
cg04553390	1.602349253282398e-08
cg04826010	2.941456633820394e-09
cg06336578	8.523165728746562e-09
cg18332724	0.000269767
cg15624335	8.391211846703328e-06
cg23179181	1.0959473883964677e-08
cg10929210	5.905276267981208e-13
cg22524998	1.3220202710328977e-11
cg03831665	1.3446875057887553e-07
cg08248807	0
cg14807565	0.000189004
cg22343048	5.1352579121588526e-05
cg07988843	2.3198673759772248e-08
cg22220986	0.000171396
cg04420862	0.00259334
cg16920303	0.000428024
cg27635450	8.881784197001252e-16
cg24095303	0.00139809
cg12011397	9.54785054352314e-08
cg10951235	0.00013235
cg01194310	0.00147909
cg12120359	0
cg13747899	0
cg10318458	6.269635111078031e-08
cg07257214	5.9133686836077e-10
cg09253111	0.000918973
cg25525104	2.043443710908477e-07
cg16546017	0.00640479
cg14254748	2.091216089183945e-12
cg00584046	2.6083840987345397e-05
cg04500879	6.693045831407396e-05
cg17360650	3.11972669919669e-14
cg02402150	4.535587128096097e-09
cg26116499	2.726277067544025e-06
cg21223535	0
cg11695245	8.532824609885914e-06
cg04783235	6.594302509599359e-07
cg06063903	1.5715462853282958e-07
cg20952434	5.164513261490811e-11
cg19981865	4.866980124051956e-05
cg11216682	6.981493161362096e-10
cg26555966	0.00144188
cg16405158	9.468187456285193e-09
cg13107741	5.821629953350893e-05
cg07674238	8.685162877775099e-08
cg13398727	7.571870333644704e-05
cg11117952	0.000152224
cg15459695	3.8530930557278964e-08
cg10766866	0.00650849
cg20004315	5.402518687813718e-05
cg15906733	6.989249329070191e-06
cg13036119	0.000223778
cg14400149	2.217569195939184e-06
cg15320416	2.8860594438295806e-05
cg00411595	0
cg18657559	4.143281624457984e-07
cg07725174	4.263256414560601e-14
cg05760716	5.637181047968287e-05
cg12556635	7.706822957587178e-10
cg03633861	3.830849969355121e-06
cg22819120	8.135771012440784e-07
cg04912125	3.7341700620530105e-07
cg26189818	0
cg14053764	0.000359043
cg11499236	0.000237959
cg16702666	9.952320589867725e-08
cg25141185	7.098860890231151e-07
cg20446176	0
cg18165941	0.00645343
cg01078695	0.000505161
cg25322698	0.000138944
cg23387401	0
cg14755567	0.000206525
cg19018435	2.9831692671677956e-13
cg04674780	0.000228844
cg03595208	2.239464169662142e-11
cg23907004	8.190143804265304e-07
cg06384827	0.00289977
cg11390741	8.25879808985519e-10
cg11076723	0.00218595
cg22789618	0.000742295
cg00455523	2.869446968922773e-08
cg21652638	2.0584974779191967e-05
cg05479582	2.4987124036535135e-08
cg04468640	1.0427970742465931e-07
cg03742272	2.1680555389869127e-05
cg20980056	2.7586343542829184e-07
cg24917229	1.0226252542766545e-05
cg24613956	1.0133005545753804e-12
cg16033723	3.799999204190385e-10
cg11349378	9.269257825350596e-05
cg06235642	0.00712835
cg02881169	9.639069886346885e-05
cg19661711	2.130965670232854e-05
cg07268046	0.000149271
cg17796634	6.646504835505773e-06
cg04300287	1.0631939773020349e-11
cg21375204	3.015123928307162e-09
cg00358727	7.111385144864535e-06
cg14279528	1.0121381510685978e-10
cg18200280	1.0834697133921267e-06
cg12514084	1.928331623834989e-05
cg15885287	3.3306690738754696e-16
cg16214034	8.132158037743586e-06
cg09607446	1.1102230246251565e-16
cg16575998	1.1813173933727938e-05
cg01557687	0.0007374
cg15766402	0.00041498
cg26312191	0.000568629
cg11478481	0.000380706
cg10384919	0
cg11380223	0.000397593
cg09152746	0
cg10433168	2.2160106700197524e-05
cg15236136	0.000818648
cg01076970	0.00104067
cg13675329	2.3822055439381984e-12
cg08463839	2.303768073974588e-06
cg20432350	0.000585379
cg21548950	2.415989630577542e-10
cg19819818	0.00126279
cg23148596	1.9481825899170246e-06
cg23815306	3.647482316182504e-11
cg05355331	0.000928419
cg14394451	0.000104006
cg24931844	4.638449157767788e-06
cg10230314	0.000651809
cg25103617	4.072445936031954e-09
cg18609096	4.241180089459284e-06
cg11673283	0
cg09073643	0.00178341
cg12707198	6.672820929065626e-05
cg18280962	1.934844261475277e-07
cg02362505	2.4873405819580974e-05
cg09797653	0.000848953
cg23201265	6.957030420640109e-06
cg00804303	0.000348681
cg21639236	0
cg21030743	1.3130460552179812e-07
cg18944378	0.000113191
cg13349591	0
cg11810303	1.2320200637461198e-08
cg13832988	7.232234820075956e-05
cg06927938	1.8983703498065552e-11
cg08244443	4.079323101535692e-09
cg26051083	5.143684223662959e-06
cg09915298	3.4821535654927516e-09
cg02740093	1.0815252637907946e-07
cg11346903	5.904410294022e-11
cg15916194	1.2323475573339238e-14
cg22110046	1.300664096093307e-06
cg10092137	3.085464517216252e-08
cg14989661	0.00182036
cg18445088	1.4477308241112041e-13
cg25242649	0.000761242
cg04680980	0.000215157
cg19070967	0
cg15197582	1.6442402994698568e-13
cg23613706	1.5821931920290133e-05
cg20278154	1.531388806874645e-07
cg08569608	0.000159854
cg16206341	0.000310811
cg20586750	3.8597802823892025e-06
cg16798070	1.0901390901096875e-11
cg21488846	6.965539256498232e-13
cg20983125	9.232247978330221e-06
cg16517419	0.00336041
cg14168993	8.301705068713972e-06
cg19451847	4.2577052994374753e-13
cg27286011	0
cg18812599	0
cg04619046	1.472737852814543e-05
cg03426485	5.622949237893415e-06
cg08119046	0.000957497
cg03040028	2.5731248419536e-05
cg25794830	2.37659569801707e-09
cg00281977	0.00515519
cg26899249	0
cg15385345	5.595880258046915e-05
cg08239920	3.605116205562808e-11
cg09226275	1.1565859381335031e-10
cg17633130	9.068945594492561e-10
cg15754112	6.0036478882974365e-05
cg17537365	0.000308172
cg09454417	7.484456199247091e-07
cg01710886	0.000186886
cg06688649	0.00160704
cg01814581	0.0014156
cg15337199	1.5673284892159245e-10
cg05226072	0
cg18827039	2.779118678519765e-07
cg17429234	6.232792060245629e-13
cg19982511	2.157729550589238e-10
cg24124285	3.552713678800501e-13
cg03563437	0
cg09740350	3.598258241366281e-07
cg18894092	0
cg18249634	4.115347912447831e-07
cg04747619	1.8696648826921347e-06
cg11387985	0.000358431
cg02862467	0
cg05671637	5.6596278330545147e-08
cg27436603	2.377639196637915e-10
cg02309011	0.00137646
cg14166204	6.469738759662391e-05
cg05654550	6.102346072900389e-09
cg00418160	3.2782455723245896e-05
cg08137156	4.0909051512993955e-07
cg05684375	9.262519795605328e-08
cg10748566	6.9898556460668004e-06
cg04190237	1.8565105008860883e-10
cg15541863	0.000129689
cg04276302	2.1666549873899932e-05
cg13983586	2.220446049250313e-15
cg17650412	3.319566843629218e-14
cg22879037	4.2326875164588884e-05
cg04036329	6.927307849602382e-05
cg02156886	9.733287169577665e-07
cg15796753	0
cg08614201	7.687134736311663e-06
cg26693439	2.8738133207584227e-06
cg26277754	1.6494543110256998e-06
cg22690098	0.000240671
cg15673019	0.000154882
cg03818103	1.635506906338957e-05
cg00263806	8.243984431421936e-05
cg25655069	1.7590375456233431e-07
cg21857660	7.338196893469373e-06
cg25674938	1.1352569107003774e-08
cg00861497	6.234057714493701e-11
cg03609937	9.31913818891239e-07
cg27267011	2.2910184860336358e-09
cg24795932	2.2576112646000013e-08
cg24480735	1.8254887002022713e-07
cg15145618	1.711096792245126e-05
cg03800178	0.00022651
cg27014538	0.000163008
cg21699321	3.552713678800501e-15
cg23453794	0
cg09159058	2.964295475749168e-14
cg00575665	1.1886291950702343e-10
cg16996788	2.7806762455950818e-05
cg27354013	1.466544109640644e-05
cg19225036	7.158673653862024e-11
cg09034061	3.847430837589094e-06
cg04800681	0
cg23320320	9.577091952817085e-08
cg19165344	6.090240409550862e-05
cg26451930	4.055102332256588e-06
cg01683158	0
cg18680587	0.00864167
cg22202357	1.2212453270876722e-15
cg27479267	0.000354393
cg04207504	0.000524595
cg03086003	0.000102605
cg25394505	9.60453938603223e-13
cg13159413	2.7894656259297435e-06
cg11447132	0.000128072
cg07697238	5.546008097212507e-11
cg04599071	0.000158746
cg22798925	0
cg09190748	0.000872759
cg01248179	3.4808421423004887e-07
cg27529911	1.1102230246251565e-16
cg23269029	1.4139693298220735e-05
cg19504528	1.2313310894906948e-05
cg04100337	1.3724706187323577e-05
cg10965508	7.963878079220166e-06
cg16069639	0.000391161
cg07222721	5.912494992932338e-06
cg10343442	1.1102230246251565e-16
cg12167336	0.000483949
cg02879453	0
cg25952292	0
cg12570134	1.1596939729185962e-05
cg23119049	3.564475695594371e-05
cg07676320	1.2434497875801753e-14
cg24031248	6.446315037322847e-09
cg23749725	1.4521479352325173e-08
cg21576095	3.34489247411085e-09
cg14336803	1.392140847045198e-10
cg24085707	2.902150741945775e-09
cg05515143	4.615332915847148e-08
cg16565193	2.325134074165902e-08
cg07229648	4.572038636574405e-09
cg11617013	2.858668943672704e-06
cg21262195	5.230115910359601e-07
cg05063670	0.00523353
cg18904817	3.266104772925438e-05
cg13573388	1.2564951712423778e-07
cg23603648	1.2704348684167144e-10
cg11591807	3.1793387640477455e-05
cg18239417	1.915608104363642e-07
cg00234645	6.236012817240066e-09
cg08438525	0
cg24262215	1.2344869571023764e-09
cg26727231	2.2840865998463578e-05
cg20255590	4.7968728877911815e-08
cg15364336	0
cg14538620	1.0244488590771539e-09
cg16601359	1.1898109967378723e-05
cg25996290	1.3962808131928739e-08
cg22613078	0
cg12912690	7.66053886991358e-15
cg10671306	1.1855516568459734e-11
cg01914428	1.1646239528317892e-13
cg09224529	2.6645352591003757e-15
cg26696612	7.51517857389139e-07
cg07535350	0
cg22309696	8.820657072083904e-06
cg15816503	6.703405525443351e-06
cg27157748	2.1200403904853005e-05
cg22669925	1.3488783779935787e-06
cg15674474	1.3949952304415092e-12
cg02606279	2.5692115102060598e-11
cg01482530	0.00018175
cg04956576	1.9829644257729484e-05
cg22858170	0.0029552
cg09166502	6.361084126105254e-08
cg10129944	8.024826731911627e-05
cg10970751	6.441597255602005e-10
cg04373487	4.9354445197380414e-08
cg21226477	5.495476074202088e-09
cg27261446	0.000214658
cg09318158	0.000653322
cg20561457	1.0035987829670745e-07
cg14663940	0
cg06485084	2.3728909899989326e-05
cg04780016	5.255622324007447e-07
cg23018622	1.9918188076673005e-07
cg01685380	0.00207634
cg05044303	2.7490813694353022e-06
cg26142490	2.046167895453088e-06
cg11621068	1.4931118863525938e-07
cg16266379	0.000231398
cg11024597	0
cg08103612	8.492572948215482e-07
cg25447359	1.1459833082483328e-10
cg27426172	2.114878951298138e-06
cg03996151	5.438871575336179e-12
cg23221780	0.000311655
cg26058722	0.000306504
cg08682535	3.5480887117245175e-09
cg11778453	7.919686363155876e-06
cg26471172	0.00575219
cg10562387	1.7181966638357693e-07
cg11042841	1.2561650941655955e-08
cg01575457	6.481603243013723e-08
cg27032831	0.000113378
cg25578830	2.0552148649599644e-08
cg10276354	0.000281212
cg22835692	0.00164533
cg18536791	6.706524224853183e-12
cg08098819	1.030187757433687e-06
cg08044694	0
cg04652066	0.000321738
cg01747693	3.0648167337332666e-09
cg20925954	7.703971204309212e-07
cg09852871	0.000292193
cg16693245	0.00123829
cg06070445	2.2946821109925963e-09
cg02376827	6.549402389310899e-07
cg07093177	8.404596549183019e-05
cg25722431	2.0667467737212064e-11
cg22882543	1.2478578672592278e-06
cg08066532	1.0670890269737221e-05
cg25154586	0.000152168
cg04450876	5.120244736867008e-06
cg06038655	3.881928846483085e-06
cg09911480	6.077794423298144e-08
cg26807386	1.3613454881156173e-06
cg16681516	8.662404127335321e-12
cg01104230	3.0340122249339352e-05
cg18252288	0
cg09967479	6.718535727756603e-10
cg05574515	4.135691789031171e-12
cg12501586	9.704482102967926e-05
cg27455606	3.8191727558256616e-10
cg10233463	0.000986125
cg03752203	0.00234245
cg06452835	0.000558532
cg17210263	3.935941017552125e-09
cg20656525	7.771561172376096e-16
cg04035133	1.931491966367105e-08
cg04535332	1.250492247784063e-05
cg08968935	8.667544920681891e-07
cg25696921	0.00029708
cg26751511	2.463322879009411e-09
cg04717699	0.000127077
cg25401027	2.994013457158218e-07
cg04004744	8.938987377038465e-05
cg07546334	0.00176981
cg19518476	1.787459069646502e-14
cg13007080	0.000418127
cg16359057	0.000137084
cg02294816	3.208508019159062e-06
cg22476175	2.960187560296923e-06
cg10829004	0.00291974
cg21066622	2.169091880765972e-05
cg14108567	0.000232836
cg12345382	0.000108437
cg19934676	2.4031066025997916e-10
cg16465407	5.688064238973389e-05
cg27053789	1.9019006161080654e-06
cg09839322	8.19118106676342e-11
cg00639313	0.000102038
cg15369941	9.072631534934317e-12
cg13051355	1.4418011995420699e-07
cg04049050	6.656963004525451e-05
cg03440414	1.4268719539245467e-10
cg08512593	5.3000732438746034e-05
cg03552929	6.523619172638107e-07
cg21538890	2.060409700410659e-06
cg08544355	1.1445289160860739e-12
cg02657401	2.8922838568590237e-08
cg24411972	2.343036875629423e-11
cg09047533	1.3322676295501878e-14
cg13201410	7.849206165577716e-05
cg01924130	1.607136645986884e-11
cg13502403	2.1971560237865617e-08
cg14409166	6.68234650875732e-05
cg04904784	1.1102230246251565e-16
cg04096202	0.00116418
cg08729683	1.462797124918147e-05
cg24912701	1.7189101104708726e-06
cg23284074	4.979128220838902e-12
cg10983398	0
cg14149623	3.8379733435789376e-07
cg09077319	4.707501761735955e-07
cg07441888	0.00103792
cg01572006	1.46752832108632e-09
cg09473207	1.1102230246251565e-16
cg19087217	7.371703881864367e-05
cg14398557	1.0625470975300644e-06
cg13783177	5.748709294040033e-06
cg11318129	0.000176992
cg25339566	6.369624677704522e-07
cg16652855	7.055874759243075e-06
cg05635005	6.893803076424287e-05
cg23828686	0.00138887
cg12944600	0.000799396
cg15815375	6.122252851348264e-07
cg14202322	2.033684152080717e-05
cg10622536	0.00116916
cg19990723	4.374010804697459e-05
cg10543079	0.000422223
cg18768238	5.443423489737143e-13
cg20086133	5.604269465619982e-05
cg05627656	4.913545801898955e-06
cg09841598	8.659739592076221e-15
cg22013070	0
cg06988897	0
cg16189976	0.000785023
cg14695751	2.5578900905154356e-06
cg13102280	0.00317215
cg24707825	1.7174583528345444e-05
cg17197289	5.268898650712117e-10
cg00417922	2.8708713184499857e-10
cg18008034	6.093564705045296e-06
cg10895889	2.6983145717807133e-09
cg15956635	0.000583364
cg06778678	1.0226701450122277e-06
cg27421422	0.000182706
cg08866990	6.353113736201621e-07
cg24272644	0.000566303
cg24105634	4.258567853909767e-08
cg27138344	2.6445411416275988e-09
cg01861257	0.000612314
cg19700380	5.082999945849043e-05
cg02830643	1.1399133441947207e-05
cg10613336	1.0976887854896589e-05
cg21578847	0
cg09576223	1.5749161863531924e-07
cg06936713	1.4586366559710129e-05
cg10692969	8.868542878515129e-06
cg21669763	0.00224392
cg02304837	9.191890628645893e-06
cg24441140	7.954858993741709e-12
cg08757868	0.00110763
cg17487775	2.360004285550943e-06
cg03259445	0.00173395
cg20469003	7.857650630160862e-08
cg12294721	1.487745482364744e-10
cg08491437	0.000389073
cg12387464	1.205491607703113e-05
cg23853145	0
cg03021210	0.000141028
cg22565389	5.690696842086673e-06
cg15610027	1.2125107966998172e-05
cg08492568	8.890887747903253e-05
cg18525817	0.000964561
cg26891376	4.419628376606255e-07
cg15537663	0.00170014
cg18804254	1.998979345485541e-05
cg17358311	0.000294253
cg14918582	4.4814918442881435e-10
cg21642375	4.670869259482124e-06
cg09617319	1.2213586841891555e-07
cg03513472	5.547477132328282e-06
cg14002840	1.5579529496489997e-06
cg20847114	2.18788836499062e-05
cg07398577	1.1102230246251565e-15
cg20396870	4.2803594002549517e-10
cg12661766	1.609305938854444e-05
cg06956272	0.000226985
cg22324523	3.8533588686662235e-05
cg24606352	3.81995372367161e-06
cg03716590	9.334866513110995e-08
cg26891362	0
cg12237228	4.197002967387675e-09
cg09882308	0.000114384
cg27660920	4.45182446462411e-10
cg10027352	1.9872992140790302e-14
cg08171142	0.00158303
cg23383318	5.1214639709362686e-05
cg21951729	8.054813962488083e-07
cg10786226	0.000209833
cg14211310	0.00909939
cg26465919	2.3380108959969448e-09
cg11664832	5.835831008438319e-07
cg03523485	1.934468108411025e-05
cg06208288	0.00138849
cg05695007	8.342734429955811e-07
cg05627557	0
cg00174113	0.000298422
cg19892060	9.852127547116396e-08
cg16264616	2.34035013590983e-13
cg18384402	1.0223155647581805e-06
cg09734965	5.132638685101387e-05
cg12639498	4.868015999193176e-06
cg04685076	7.77192569637597e-05
cg03871930	3.217004440614346e-11
cg08718844	0.000412224
cg07149017	2.1987498666220517e-06
cg21086969	2.4794291388907652e-06
cg21747549	1.451782563721693e-06
cg11218876	9.701336299849928e-06
cg24317478	0.000129835
cg16150112	2.2091094615928064e-05
cg15446796	2.262051878476612e-06
cg23446514	7.699261433258275e-05
cg24693741	0.00031642
cg10814736	1.0253913400593007e-06
cg02642924	8.497269554652576e-11
cg25628581	4.863862315129808e-07
cg17510725	4.085488327976172e-06
cg24762619	1.0643807059063093e-06
cg03595554	4.966765775327175e-07
cg24813704	3.84925424867788e-12
cg02600973	0.000188882
cg13834042	0.000719553
cg20750509	7.430759938031883e-06
cg11361535	1.0690315868089328e-06
cg08219183	1.1819148005742797e-05
cg16520887	8.844914440120366e-05
cg09237447	5.199978718550824e-05
cg14148690	0.00147016
cg02507296	0
cg03635863	2.799851105006468e-05
cg06503201	7.1410097395308014e-06
cg05776076	0
cg06183287	1.6814803962095226e-05
cg05433152	6.277001141086203e-11
cg25975435	6.126299456621354e-08
cg12672604	0.00403165
cg03413438	0.000506761
cg02883082	4.349047201857026e-05
cg18145172	8.006094277579479e-05
cg02201962	0
cg17216904	1.2377877967040263e-07
cg26643047	8.060557451061712e-05
cg06564811	0.000214723
cg03980370	4.440892098500626e-16
cg14905731	3.883231309587121e-05
cg00047749	5.132497965631977e-06
cg13760664	7.452854999812075e-10
cg13926347	2.274703891913532e-08
cg14515534	0.000212726
cg11690885	4.175251733462559e-06
cg19057711	4.014254729733935e-07
cg18754578	3.886369004391099e-11
cg02188190	0.00102373
cg08258667	3.1495979891937864e-06
cg13904006	2.714820601656953e-08
cg17504203	2.2175195013574012e-10
cg19399220	3.0352181317527815e-05
cg20348533	0.000233199
cg07593342	3.217401900457162e-10
cg19218697	8.494222493826697e-06
cg09613192	2.128297538206425e-13
cg21211321	2.4040520785195696e-07
cg11929188	5.293169931774866e-05
cg12562891	1.0502735918849204e-05
cg23830794	9.90342395867927e-08
cg08583234	0.000110432
cg07205883	0.000196144
cg16701694	0
cg03611241	5.515466740213526e-06
cg07136646	1.708491126350964e-10
cg10498083	1.653122083666858e-12
cg18857769	1.3431700196520069e-11
cg17361203	2.2212771622065475e-09
cg11420685	0.000249307
cg04308797	3.128350911651978e-10
cg04200796	0.000292903
cg16368519	3.735112552583075e-09
cg18727880	6.902125693186711e-05
cg17562783	3.6079510142839055e-06
cg11117438	2.8235639837337345e-07
cg19589283	0.000341024
cg21001231	0
cg27159678	0.00358037
cg14149988	1.726002341051469e-09
cg12734782	0.000162861
cg16992161	8.974399651195952e-07
cg23235671	0
cg18138635	0
cg08181212	5.163854528422718e-07
cg00811614	1.199040866595169e-14
cg04735620	0.000235084
cg00290791	0.00318011
cg08259905	1.356814803588069e-05
cg06530015	8.881784197001252e-16
cg06012495	7.938094626069869e-14
cg04999435	0.00020928
cg09096950	0.000154369
cg07207136	4.4321989722817534e-07
cg06340704	2.186378933455302e-08
cg09219540	2.373590439641582e-06
cg10188877	1.7137802391653523e-06
cg08631940	8.707365475402185e-05
cg09109752	0.00060649
cg21211585	1.5896112768309933e-06
cg16839921	2.7883328823641307e-07
cg26277556	3.205486370061461e-05
cg16061023	2.3639156117472027e-05
cg27314482	0.000198974
cg08524885	4.293756541018379e-05
cg01559878	0.000763829
cg00721300	4.924628971092471e-05
cg00837947	1.356897705306892e-09
cg19025212	0
cg12604490	4.940850113377415e-06
cg24656529	6.264566643210401e-11
cg21402844	1.3953733429827864e-05
cg27570951	1.1841854274941e-08
cg22883045	7.835190162230887e-07
cg19732889	1.6431300764452317e-14
cg03207391	3.6491044874686906e-06
cg09993189	0.000286646
cg22290048	9.231635456075082e-10
cg01882260	5.295120564241529e-09
cg24780796	5.551115123125783e-16
cg17889882	4.531638519988945e-08
cg05763181	0.000451703
cg17728065	2.3407091228611066e-06
cg06646165	4.934215120644403e-05
cg10713461	1.653477355034738e-11
cg25629796	1.0270412298396536e-09
cg07424568	6.118219915141054e-07
cg02129643	1.0636534097940853e-08
cg04868197	0
cg04045987	8.139013355334956e-05
cg21541565	1.276418970519444e-10
cg15860164	2.1458648861161222e-06
cg04389994	0
cg11146039	0.000163741
cg04903429	2.7565150162445207e-10
cg08526705	1.031684332775118e-05
cg19318707	0.000764883
cg12700590	1.2836328522336515e-07
cg24636814	0.002491
cg10322232	0.00379271
cg06036295	0.000122378
cg18555677	0.00185497
cg11112876	2.7389888255235917e-06
cg13314261	6.209409697843782e-05
cg17691939	0.00139582
cg05716202	1.5423486371290984e-05
cg10179196	3.164135620181696e-14
cg19168673	2.486436612159082e-10
cg22043544	0.000236813
cg19493442	9.748757356931037e-12
cg03310838	0.000938445
cg09550842	4.162226119319712e-13
cg19601666	2.0478774231946772e-10
cg09531953	9.697944743924936e-07
cg17790311	1.2912036995160747e-09
cg04648068	4.2821781232049716e-08
cg18417622	0.000118139
cg02738379	2.7661492790764797e-06
cg02237128	5.151476878406669e-08
cg15993159	0.000116498
cg01711025	0.000725803
cg02607972	8.215650382226158e-15
cg20269160	1.1237466512881156e-10
cg09990242	0.00051345
cg05862479	2.3556161909965567e-08
cg04031134	8.856938515933166e-10
cg05304507	0.00093233
cg03955859	0
cg18758233	7.531492747125945e-06
cg07230621	1.13464793116691e-13
cg09119881	7.201150786784183e-11
cg14735573	3.2957014894918757e-10
cg23410579	1.4627334754546695e-07
cg25124155	2.1893386881188803e-08
cg22497969	1.070085842158619e-07
cg20501707	1.4080142476391444e-06
cg12217291	2.6760418325721957e-09
cg14322323	2.0002950656849983e-05
cg11965304	6.42409820894585e-08
cg16574209	0
cg05562608	0
cg13714026	9.256514692523865e-07
cg12721616	7.591715034394042e-10
cg09595050	7.264672729023758e-05
cg07086762	0.000505631
cg10777756	8.89381770452502e-08
cg24038945	2.3910308758590126e-05
cg19469508	6.82361730786063e-07
cg22060817	3.794764337206047e-07
cg01746252	4.263862126308027e-05
cg23746283	1.9994758926333844e-05
cg08960706	1.2028371910388636e-05
cg02384525	4.695804967047579e-05
cg21335012	4.805599165036423e-05
cg03530002	2.6412205755832474e-13
cg08914905	1.4212861998430526e-09
cg10356341	3.433471243263764e-05
cg12046723	7.476356411739715e-08
cg22962360	5.955423931780501e-09
cg19582301	5.475197782933705e-07
cg09171201	1.1981492071155841e-05
cg14591352	6.5817511247789895e-06
cg08426157	2.1499468871866156e-12
cg15575017	2.9325654626877196e-07
cg05641106	6.0753498832832875e-06
cg17906152	2.068259452592258e-09
cg04825076	6.2200146244695276e-06
cg09277575	2.2717668490268572e-05
cg17171506	4.764144634350487e-11
cg14138611	2.1373303127347754e-10
cg01012394	0.0005026
cg19037598	5.494850588605438e-05
cg15251562	1.287609048128413e-05
cg06696101	2.579707197325476e-05
cg16558214	0.000169031
cg09052421	0.00084338
cg07978444	1.957969776089641e-06
cg22561587	3.698806962204593e-05
cg03377257	0.00112269
cg03691030	3.226640958509108e-05
cg14364242	9.78985204067584e-05
cg13548239	6.8236357562145855e-06
cg23632513	2.6193635926929915e-08
cg13240704	0.00137023
cg19360007	6.391398521543579e-11
cg13953753	2.8412827646207006e-12
cg17331051	8.107339777296829e-08
cg07061368	0.00086132
cg01528098	0.0038758
cg07808805	0.00140566
cg08369636	1.4918066781888228e-12
cg02115043	0.00102336
cg26045408	7.225151047562939e-06
cg25534226	2.3483230597309834e-05
cg13970482	3.4104315282945663e-07
cg24020222	3.375033977959241e-06
cg16395562	0.00184978
cg08389135	1.9476033386700564e-05
cg26162150	3.7664842423845712e-06
cg18888710	1.5935830433022602e-10
cg09699896	2.1703004880579968e-05
cg02751064	5.130664618713254e-07
cg14011978	0
cg01742249	2.2109725683616688e-07
cg10573018	5.861233720594328e-11
cg15350247	1.2264889104329768e-10
cg26672980	0.000169918
cg23035226	6.262775543031118e-05
cg04618595	1.1710998837344277e-10
cg19764834	6.82263504031555e-05
cg27211295	5.821521820159603e-09
cg14154859	9.500093400838239e-08
cg17006841	4.560398312314362e-07
cg23055496	5.1736392947532295e-14
cg24268095	5.605990427426377e-08
cg16207671	1.9221573043237683e-06
cg15847359	9.872277201883328e-05
cg08651517	0.00160736
cg01414824	3.076205956631384e-11
cg03649629	1.002225999890971e-05
cg09255140	8.368995236929244e-06
cg15406387	1.9314477794907248e-09
cg07605211	3.930997651835355e-07
cg13746265	2.6440759172130512e-06
cg08152198	0.00317474
cg11791507	2.786536223986502e-09
cg09351395	4.141631426701764e-08
cg11243029	5.952016657317927e-12
cg09490370	1.2337453097255313e-05
cg02514715	8.895489992388761e-07
cg06011186	0.00021785
cg02140096	6.705747068735946e-14
cg21474247	8.529423119640889e-05
cg18139238	0.00018452
cg01397793	2.9053148775659565e-10
cg04364752	0
cg17331665	3.6811084180854436e-08
cg02527030	1.3437093883128526e-06
cg22972444	1.608457811386188e-11
cg12374353	2.72819666524704e-07
cg10684985	1.9446717697269023e-06
cg02267536	2.2049695402870384e-11
cg17168103	1.0487090751354344e-08
cg18586867	0.000160446
cg24934548	1.217416389920345e-09
cg27629807	9.259602883560092e-06
cg08221563	0
cg21762808	3.539391002504999e-13
cg04747827	4.4487493502387565e-05
cg01139880	9.11737352282671e-11
cg13665300	4.1247975551605975e-05
cg20345861	4.846479837217199e-05
cg08029051	2.0316788244212347e-05
cg11964707	4.436112912598045e-05
cg04997952	0.00162683
cg21496019	0
cg06730942	8.631984016460592e-13
cg04821460	0.000185272
cg05358095	8.320415631424272e-05
cg01226719	1.1530431831552335e-07
cg10528361	0.000170646
cg27110277	7.741360985580314e-08
cg24794917	3.3528997134268934e-07
cg12032027	0.00176134
cg08418872	4.2513548237366194e-11
cg21459336	9.909569019139752e-06
cg24556010	1.5360260008367987e-07
cg19674851	0
cg01647795	0.00036212
cg12783951	9.272803668247676e-07
cg02959011	2.5274241729489333e-06
cg13770461	2.4640754991978042e-09
cg21416126	1.481675370618163e-06
cg25271063	2.4703615116861144e-06
cg16806696	0.00288364
cg25556035	1.2083707146004485e-08
cg25091367	8.135787125107541e-07
cg09936720	0.000431938
cg01351315	0
cg22191765	0.000388745
cg09286253	1.8006186952579384e-07
cg18669159	4.570300431705476e-05
cg25765796	7.982181127186294e-08
cg22766818	2.7420448442505574e-05
cg06071824	0.00010725
cg04501488	0.000825134
cg11816444	1.0629275237761249e-12
cg08751145	1.7480629654786917e-05
cg16629288	4.8186166168306954e-08
cg27335233	4.561462318974918e-12
cg20820874	1.9195050571241268e-06
cg01558688	0.000160683
cg04196458	4.066927017376543e-09
cg24319766	0.000172066
cg04954797	7.278514702058203e-08
cg17628468	4.154068517836507e-06
cg10646924	9.239720100140403e-12
cg15126021	6.497757887302669e-11
cg02757172	2.1971313657331848e-13
cg19826873	0.00115736
cg11238986	0
cg03579205	0.00213554
cg20140377	5.277010598903065e-05
cg27335300	9.778409193472726e-10
cg02953942	0.000131806
cg04517738	0.000299881
cg09923668	1.4069994969112543e-07
cg14825383	0.000351367
cg27163383	4.704414635625653e-11
cg05940594	2.5271956785033467e-06
cg05272921	4.50023270027744e-05
cg17792740	0.000128513
cg00479110	2.4114894294768874e-05
cg04257123	0.000126401
cg08468008	0.00210471
cg15857635	1.2921667421395e-05
cg18665513	0.00071499
cg01702954	1.7094831521458076e-06
cg05071330	0.000190999
cg01436526	1.4029888362188103e-12
cg18530575	1.848468689225058e-08
cg06991890	3.29062332937724e-11
cg20862097	2.948666152358115e-07
cg20844371	3.6858776138570803e-05
cg09836344	1.0318478294024658e-09
cg04695372	5.959887539597197e-06
cg27325224	3.5553782140596013e-12
cg09309085	0.00101283
cg04939882	6.850518051970678e-05
cg10782277	0.000300018
cg14823851	0
cg00091794	9.279244039817058e-13
cg13524102	4.6162132261162725e-07
cg07664272	7.095823928437994e-11
cg26957349	3.3713075297980843e-05
cg03456755	5.359046539865631e-13
cg03765770	0.000717048
cg06637961	2.1599430610752535e-07
cg05964133	2.6747350900802047e-06
cg09137938	5.37574944908803e-05
cg11452700	0.000821531
cg11763866	1.815903096780147e-06
cg14855089	0.00433528
cg14912254	1.2525749437664047e-08
cg04965060	2.4597121564440272e-05
cg15082526	0
cg01202639	1.527776936294245e-06
cg24993990	2.6191190549695875e-08
cg15576510	9.528474820275079e-08
cg23059091	4.322559114311453e-06
cg08164191	0
cg07914674	2.6119358323306585e-05
cg05560697	5.551115123125783e-16
cg23902114	3.3183116198154394e-06
cg05758931	9.29174882188244e-05
cg08505243	6.439293542825908e-15
cg18258827	1.8739510748710941e-06
cg16229508	0
cg03561565	6.914550043646273e-10
cg23140839	0
cg11994052	1.896998500838798e-06
cg01545109	4.5976666918079445e-11
cg21363811	7.824904760211915e-05
cg17818731	3.548237257344766e-07
cg20131968	5.526420099322138e-09
cg16881657	0.000237812
cg21379632	5.906245037490265e-08
cg08441806	6.672440377997191e-14
cg17208073	1.1249251105627245e-05
cg07834049	4.788309828973603e-06
cg16126275	5.265180652946899e-05
cg18744355	3.309023055564353e-10
cg16218705	0.00182061
cg25799073	0.00279129
cg05362424	1.7763568394002505e-15
cg00892518	0.000312833
cg00336471	1.8713896946520592e-06
cg04971811	1.3069467497128784e-07
cg18537203	0.000816537
cg07233389	8.472958132887953e-07
cg07913016	0.00249922
cg06552392	1.1480816297648744e-11
cg22238932	4.921488365838833e-06
cg01427458	5.235256672619926e-12
cg01900755	0.00241873
cg15864349	6.070006193126254e-06
cg03920999	6.5503158452884236e-15
cg13944537	4.14082354227574e-06
cg01023355	0.000621757
cg11163343	0.00210438
cg19987665	4.387783831971692e-05
cg02363012	4.095711593210538e-07
cg10221590	6.669268426406916e-08
cg06910994	5.125376977110907e-05
cg06571552	0.00174754
cg03295070	0.000260637
cg00032490	6.448703793182631e-10
cg01253289	6.907000884115444e-05
cg02734000	1.0896502427026888e-06
cg19287180	0.000854819
cg26314507	8.312766586193732e-09
cg24664957	1.3674602339364128e-07
cg27258490	1.2998935261521183e-11
cg13753196	1.2213611695344184e-06
cg06515245	1.82763142129172e-05
cg03683594	7.496731607092855e-05
cg01317456	4.065281841258983e-05
cg15801373	0.000295293
cg04753829	9.332477322043786e-07
cg01908742	0.0001011
cg20643832	1.7763568394002505e-15
cg19842239	1.0350720280882797e-11
cg16838957	4.3569735275195143e-07
cg19399653	1.3340772930803269e-09
cg27369374	4.3223078338705534e-08
cg01735277	0.000667713
cg16990516	0.000876659
cg07869121	0.00259164
cg17600785	5.551115123125783e-16
cg11218872	5.428131277795956e-10
cg19026726	0.000524855
cg01397424	3.3892304429627984e-07
cg02882787	9.55943048064345e-06
cg11267527	2.1857082810328166e-10
cg24221930	0.00135451
cg13280230	0.00376932
cg04065236	1.334561912091914e-07
cg25125951	9.707787623769448e-07
cg20529058	2.0118949839442735e-08
cg10399352	2.868722056126316e-06
cg16023546	0
cg24096002	7.175238181389432e-11
cg23253243	3.438117990306466e-08
cg12154472	4.7187769313894457e-05
cg08528681	1.5650813978140832e-11
cg14700640	4.605675093138917e-05
cg26168286	2.6897298832651018e-09
cg06585734	4.405793896378185e-08
cg13225177	7.5366475282834244e-06
cg09398816	0.000142194
cg00368961	7.502133251291454e-07
cg12375380	0.000485801
cg16655601	5.697593464804029e-07
cg07439861	0.00081315
cg15229245	4.678613805375598e-06
cg11214485	7.641561658999763e-07
cg20501018	0.000326613
cg12439608	1.0409300088554119e-09
cg15230931	6.86632264279563e-06
cg08290733	0
cg15462616	0
cg04713531	1.8489747444228044e-07
cg11824826	7.47063853001606e-08
cg10514886	4.697855168278586e-05
cg10848140	0.000433036
cg06979656	1.6880658043838537e-05
cg13960778	3.276710758282064e-08
cg11048792	1.2996444302970644e-06
cg15147398	1.517674874662589e-13
cg23314014	5.7045086432339076e-08
cg21885237	0.000112355
cg02299933	2.7930879939130904e-05
cg04442818	0.000586039
cg00475456	7.701307036533933e-09
cg18532727	0
cg22525294	9.182936658780338e-05
cg08913726	6.0419666828681606e-05
cg02575092	2.222952092401087e-07
cg05772532	3.386512847924905e-09
cg17696873	0.00180629
cg12079904	4.1022740759899534e-13
cg06715023	2.580832070275818e-08
cg17344321	6.23945339839338e-14
cg17029694	9.54236689665322e-13
cg09125907	4.525152541567934e-08
cg02994187	2.540729848732326e-10
cg15139660	0.000624002
cg18349660	2.195285971984262e-05
cg13624150	2.721375636027812e-05
cg08849542	8.891189928750265e-08
cg14550770	4.728485381022551e-10
cg14381673	0.00148736
cg01976913	0.00140895
cg14929173	1.013686599105057e-07
cg01614203	1.2177118202671977e-09
cg15295766	6.329921853343023e-08
cg13620439	0.000304088
cg24622007	0.00608299
cg23287949	0.00102177
cg03550448	0.000112448
cg15854830	4.781844438195293e-07
cg02752727	2.2084841722058712e-07
cg23129436	1.2611414135221821e-09
cg04220417	0
cg23441478	1.3437895240997477e-10
cg06626359	3.2637187357575925e-05
cg18809830	0.000269456
cg22464785	0.000265623
cg17611822	0.00117669
cg02988727	0
cg00876785	3.4423742260258905e-05
cg19288289	3.852473895449293e-14
cg00229754	1.4896179415524458e-06
cg11682083	7.287054409110816e-06
cg05949290	0.000159691
cg01682504	3.377256650083371e-05
cg06438578	0.000335928
cg24382521	6.38223958127071e-08
cg27114426	2.9737631469517467e-06
cg26987928	9.716477563015413e-05
cg24150385	5.93097793100128e-11
cg15370819	5.10702591327572e-15
cg02578184	7.160837700581624e-09
cg15274823	0.000164172
cg17085897	0.00138931
cg10790229	9.328969666932974e-05
cg02518591	6.101138600922429e-05
cg18128350	0.000250975
cg27560327	3.433999740121152e-08
cg11136114	0.00149612
cg15776244	3.1086244689504383e-15
cg06377177	0.000224562
cg10494249	1.5566103961361932e-11
cg06651274	0.000144018
cg06237128	2.4188540059810748e-11
cg03194400	4.127692303079744e-05
cg18410821	1.2537803573131612e-08
cg25084241	6.661338147750939e-16
cg05174922	0
cg17471253	0
cg00649425	0.000122542
cg02628907	1.688876372307746e-06
cg02753219	9.049604292343805e-05
cg21289191	0.000899125
cg24500294	1.899418966555544e-08
cg08490445	3.567582583907658e-06
cg22195209	4.3963346518793855e-08
cg15207291	2.544817022465118e-05
cg23608868	0.000155907
cg21094737	3.723267694155652e-09
cg18483750	3.3476768479534513e-07
cg26015527	3.3639757646142243e-14
cg06451498	0.000382345
cg27569423	0.00259181
cg02259384	1.7184968418737512e-05
cg18009898	3.4565794670982086e-11
cg13526220	1.4564915939985212e-10
cg02526805	2.277511512716046e-12
cg06546916	7.210942953861377e-11
cg24814328	2.639141174598514e-06
cg15903032	1.4323093822099509e-09
cg02313670	0.000145457
cg23533513	4.189820379529863e-09
cg06642354	0
cg01723995	0.00103812
cg02035698	0
cg16234557	0
cg11259192	3.9281993324813413e-08
cg10245716	3.932707006160108e-05
cg06202903	8.107331794793282e-08
cg18639190	7.0807894578805985e-06
cg16040230	0
cg13875267	4.206318582322677e-05
cg14130459	3.841547875360618e-07
cg16615777	2.744589000513997e-10
cg09939227	4.439131905509264e-06
cg16348233	2.6123245822073926e-07
cg23206907	0.00021126
cg01150480	3.228823985956808e-09
cg00435238	3.282638605384136e-10
cg23390632	0.000736222
cg19496772	2.369215934550084e-13
cg04720811	0.000968127
cg08999981	2.1631369958141633e-05
cg10991454	4.85383400139483e-10
cg13996505	1.080935318387155e-05
cg16514473	3.94279597859537e-09
cg00569385	2.1162458230250536e-08
cg07241090	0
cg16723903	0.000410849
cg26222642	5.980689277151896e-10
cg15747045	7.61918844581766e-05
cg01649773	9.992007221626409e-16
cg07337854	1.800929405604279e-10
cg09045026	2.851351377231026e-10
cg19370684	8.849145860523322e-09
cg19648729	3.6680384986609305e-05
cg08350092	0.00136307
cg11454936	0.00046789
cg20027624	2.465330972700741e-08
cg13587477	1.1543353495291342e-08
cg01871061	5.168014571843571e-09
cg06514397	2.3930088935086857e-05
cg14135767	2.5736652153884876e-07
cg20924006	2.678471483730238e-05
cg09012116	0.00397935
cg17723057	7.723642114765283e-08
cg21985530	1.0867054645036234e-07
cg05343404	0
cg24312105	0.000389486
cg10011158	0.000154369
cg02661829	0.000277713
cg05303901	0
cg08204783	1.2115165537451844e-09
cg13446911	2.537598907259575e-05
cg26319005	9.23547391651347e-06
cg13601977	1.731848463659702e-05
cg27422407	4.531061426726879e-06
cg26014113	0.00505592
cg01267150	6.652318251254563e-06
cg23730104	5.916315054477206e-05
cg18369474	1.4394716063570456e-07
cg08129673	2.256554447077619e-06
cg26948536	9.572487270625984e-07
cg22232566	5.441015066909305e-05
cg12447719	4.244971880751347e-05
cg17097365	1.1409963518449473e-07
cg23035449	1.8096635301390052e-14
cg05356973	6.868532272696903e-05
cg01152616	8.987255384340642e-13
cg08996613	5.329070518200751e-15
cg26465534	5.9731664901585546e-05
cg09010156	1.8987110580903632e-05
cg16959364	0.00247688
cg06558158	2.0123289302897973e-05
cg00873517	3.30988484409378e-06
cg22803223	0.000572004
cg08609766	3.766542229222125e-07
cg07480762	6.923269113556785e-08
cg03330763	3.1371126030244056e-08
cg21130861	1.4724735208915263e-08
cg15557901	5.505699451902046e-09
cg08555098	0.00169973
cg27236629	3.084752453474948e-10
cg07916285	2.5129909719812105e-07
cg10007134	1.543519756452838e-10
cg19092025	0.00172554
cg14976746	3.33510996597397e-13
cg11896292	4.295641620188917e-11
cg02444871	1.0895777502462067e-08
cg16646003	2.1577937214800613e-09
cg24550026	2.9663739242735687e-08
cg10992736	1.8146438796051712e-09
cg13508444	5.6270218262710614e-08
cg07641535	4.5829709157008125e-05
cg08286700	6.825779071739646e-06
cg26861460	0
cg25168494	3.4727776210274897e-13
cg22320456	2.491173725482909e-05
cg22443696	1.1102230246251565e-16
cg02172885	7.149034851794411e-05
cg24116380	1.4701662109928293e-10
cg24389643	5.511242494049551e-05
cg01916664	2.221962831505664e-07
cg25944419	4.469913024440775e-05
cg14715415	0.00117584
cg11628055	8.340805823792152e-11
cg11491749	3.166022999323559e-12
cg27556214	0.00013033
cg03192231	7.294281369851774e-05
cg12761472	2.7363333821028846e-11
cg24765030	0
cg13687176	7.348181774502471e-05
cg05993054	7.020413908431777e-06
cg23012591	0.000500935
cg00360176	6.0538284557543065e-06
cg00708486	9.013016384229466e-06
cg15120380	2.1833097552104164e-09
cg26828601	5.007138014101464e-06
cg26676848	2.3936408410918375e-13
cg25448832	7.560275775275738e-05
cg18803896	1.4708846257538433e-05
cg00234176	0.000145688
cg06934692	0.000245779
cg13222752	1.7639463079088813e-07
cg10212847	0.000283646
cg00540792	2.8564706155975728e-11
cg27521151	6.469604166836618e-07
cg01889485	0.000796692
cg19870584	0
cg21319709	3.579982976731344e-10
cg21089930	2.993827408204197e-12
cg07351681	4.941027239802054e-06
cg11956902	6.605714353380421e-05
cg06874109	0.000869458
cg17405754	1.43438038469057e-06
cg26763394	0.00176874
cg13792780	5.764935971486196e-06
cg10571161	1.1014466594350125e-07
cg03083228	3.1543709950510035e-05
cg14433213	0.000308911
cg14542226	2.50368754232122e-05
cg16024258	0
cg14694639	8.881784197001252e-16
cg04812644	0.00254049
cg22755875	5.5451340468248844e-05
cg15612382	0
cg23768829	1.2176672681274425e-07
cg23509134	4.618787902155308e-05
cg21725888	2.3425705819590803e-14
cg05452419	0
cg21549075	1.7419832579523842e-05
cg05425929	5.781833752116494e-05
cg03805437	0.000126385
cg21604928	0.00207755
cg23389215	4.6260105412976316e-08
cg14818413	7.901164833512553e-09
cg07194984	1.8779182331396527e-07
cg09220244	5.227519528361313e-10
cg26833577	0.000622974
cg14440041	1.3238376229685045e-06
cg00768359	4.1905184283819175e-05
cg20042612	0.00206468
cg21057610	0
cg23224314	0.000350694
cg19946064	1.0034193587138418e-08
cg25130329	9.60898027813073e-12
cg17425584	6.835960534079533e-06
cg20893317	0
cg19329439	2.486503719034694e-06
cg20639774	2.3333960319504854e-09
cg00945409	1.453335598533556e-06
cg24428218	4.151901045190698e-12
cg03610439	1.6981182742625833e-05
cg13599021	5.9491403083589134e-05
cg17216092	7.858990784048725e-05
cg11229415	1.867457949311646e-05
cg07994435	2.4124036102080026e-12
cg01679206	0.000587527
cg00403483	9.458593096534074e-07
cg04234713	7.742339562910594e-06
cg16455029	3.912004054029694e-11
cg08470031	0
cg05819319	1.9062529332813938e-13
cg03754708	4.750500374184341e-06
cg15573204	6.529166096669314e-11
cg20293567	0.000316021
cg04410446	1.0282247254744803e-06
cg07923794	0
cg13479613	2.522575000885041e-06
cg23774386	8.965752136380623e-06
cg21108892	2.1551982196998942e-05
cg18026993	1.2513536331582031e-05
cg02623438	7.199358272202971e-05
cg07668586	2.109731906729806e-06
cg24118424	6.349870532840196e-05
cg04098051	0.000151512
cg25843795	2.7486118570063667e-07
cg16585946	1.2188816767011446e-06
cg22055129	0.00437535
cg08006046	8.096598946849554e-10
cg25990920	1.0637139502556181e-08
cg15288809	0.00330303
cg00986133	3.1133042810438383e-09
cg22770604	2.1343818401575732e-07
cg00679383	2.191188298805713e-06
cg15896347	0.000369518
cg14849166	0.000121033
cg10398297	1.5265566588595902e-12
cg12026529	4.481851556548122e-10
cg09160776	5.665090618833801e-11
cg04191680	5.923142532004988e-09
cg12755955	1.0403865546848579e-08
cg25224232	2.0829639697517166e-06
cg00913604	2.411245143441043e-06
cg26002615	4.965096132014679e-07
cg22668962	0.000156159
cg07385974	3.817688387641738e-10
cg22641058	2.6072146680489183e-06
cg07447773	1.765254609153999e-14
cg21209552	1.1324274851176597e-14
cg10898922	1.4684575777579312e-10
cg06662777	0.00222207
cg02783887	0
cg03605146	0.000262062
cg13187849	0.000492958
cg27656398	1.4968137840298823e-11
cg19532132	0.00131778
cg26475909	8.653436019967486e-07
cg02320083	3.7683329801030396e-07
cg21676859	8.406576545993971e-10
cg06277997	0.00170162
cg14763658	0.00504914
cg20816204	7.471822960347652e-08
cg27633217	3.517852675827271e-12
cg13047308	0
cg03092399	3.491950617551254e-09
cg19368762	1.487931999832881e-11
cg12472025	4.544102398584826e-06
cg07387310	2.3442337444001815e-05
cg00121868	8.346196430975006e-06
cg02216363	2.0618475371492195e-08
cg08925402	0.0032472
cg27307571	7.593000117545046e-08
cg25427039	0.000150042
cg21876760	0
cg13265199	1.5366596883836792e-12
cg14557690	0.00052566
cg18897455	1.4583914520471808e-08
cg24807175	0.000295944
cg24165747	3.82165010748281e-09
cg04185310	3.961476846003897e-06
cg13878221	0.000604551
cg25634507	7.07852652764851e-05
cg12468273	0.000257097
cg18008653	5.9880869912598556e-06
cg18433009	0.000534809
cg26621243	0.000101588
cg21679675	7.903444717005659e-05
cg10961061	0.000262115
cg04053572	2.1911050751555194e-10
cg08192448	4.485960919620169e-06
cg10490670	8.40236330512667e-06
cg23644405	1.8161785708681322e-07
cg17996401	0
cg05547003	0
cg22766325	0.000195412
cg11088013	4.6602554303332155e-06
cg02036286	7.753476147120963e-06
cg20485165	2.465768183568251e-05
cg12575964	7.356502074173932e-10
cg10053430	0.000106763
cg02727591	2.9558037206722787e-07
cg00506202	6.584828349254224e-09
cg14426252	2.4905633111416137e-12
cg00838379	4.99953963617461e-06
cg25605545	1.3830603329267888e-11
cg06755555	1.747104449578707e-05
cg07928060	2.69491096105412e-11
cg14641774	3.416700256053673e-11
cg08017139	2.3314683517128287e-15
cg16397401	9.537182521723864e-06
cg23336105	2.220446049250313e-15
cg21931506	3.5340522952509446e-08
cg12707671	1.9723457356235485e-07
cg04620566	5.329070518200751e-15
cg23139002	0.000431805
cg06850284	2.7331047074530268e-05
cg19350825	1.5949208620469335e-10
cg00562118	3.1233308393496806e-05
cg20510512	1.1783169906465218e-07
cg07452842	0.00015385
cg13649415	8.086700663167967e-05
cg24124801	2.220446049250313e-16
cg09089006	1.2670772053802182e-07
cg10961758	0.000660268
cg15959301	1.2254089631902332e-08
cg12074801	0
cg25645956	8.470566680673919e-05
cg24511341	1.2121899040096196e-09
cg15508470	3.0260732020503944e-05
cg18086475	2.852382002438425e-05
cg09913824	0.00154464
cg14754555	2.332776949387494e-08
cg24487205	9.782821996928703e-09
cg09262774	6.719216076866985e-07
cg16811856	0.00181344
cg08111960	3.6848302187308946e-13
cg05181098	1.7228312480077612e-05
cg26071755	8.641976023682219e-13
cg01757584	4.387956664686499e-11
cg09922087	2.530198273120732e-13
cg19744396	5.640477144241984e-06
cg11781421	0
cg02873933	2.289903284957706e-05
cg03040292	0.00137459
cg00864346	8.496735936880384e-05
cg12959129	0.000196044
cg27504170	1.927486082675678e-05
cg19536508	7.375910993090429e-11
cg05165050	8.311126364413113e-05
cg10214581	0.00274564
cg20133183	3.004876458767569e-09
cg15981626	2.4019676568620696e-05
cg06185789	4.830580380144056e-13
cg25749040	6.563532162218166e-08
cg26104753	4.785845009713796e-05
cg09321720	0.00111449
cg22342710	0.0006043
cg03112307	0
cg11225571	7.145461422553012e-08
cg25000696	2.931307652165316e-08
cg12705627	0.000699969
cg13221907	0
cg11003665	1.775249969027115e-06
cg17025835	2.8795810131820865e-05
cg24439448	0.000184817
cg20717474	5.793143742494067e-13
cg09533458	0.000225589
cg21274440	0.000176299
cg06194190	1.94331943356163e-05
cg18967788	3.4856085595613706e-07
cg14035185	5.662137425588298e-15
cg04264925	3.267934467476863e-08
cg26882120	0.00100827
cg05057794	2.375587179059835e-05
cg22834521	3.738238683048678e-07
cg12617725	1.393478573974427e-06
cg24202123	0.000114108
cg02987199	2.48245868306185e-13
cg08818123	4.3298697960381105e-14
cg23237972	2.1454932169318042e-05
cg02177990	0
cg20125920	1.191047260817868e-12
cg07686035	0.00225675
cg08458692	2.8179291635677117e-06
cg06072798	8.490118530046775e-05
cg11624996	0
cg02303737	3.035394158246163e-11
cg13196798	0.000334453
cg22543681	0.000301895
cg03031959	3.9267508911144944e-08
cg24376039	0
cg06153538	2.3510970947882015e-11
cg12660963	1.1251532594735991e-05
cg05251669	0.0008395
cg03985801	8.315604649311581e-09
cg09518969	0.000212406
cg19888870	1.557309836641707e-12
cg08795254	0.00055417
cg08842616	0
cg04152573	0.000648284
cg08415219	0.000450862
cg14179326	8.523865698828459e-07
cg19083209	0
cg23996381	9.820238566449202e-05
cg11867016	5.250058284778092e-07
cg02011607	5.7485011374813766e-05
cg16672308	1.1102230246251565e-16
cg22248022	0.00189996
cg18134845	0.00309176
cg01051080	0.00220187
cg26967154	0.000795996
cg17840166	0
cg21074468	0
cg00960840	0.00017624
cg18712792	1.7315561284814152e-07
cg01804664	0.00298206
cg12988132	0.00265414
cg03833427	4.187316049453216e-10
cg17799757	6.893980777356035e-06
cg18097707	0.00239085
cg08840573	5.4929394366354245e-12
cg10740422	3.96730704688153e-06
cg13384949	7.701556525840925e-05
cg12452800	5.272130154665433e-08
cg10432654	2.461586490198897e-12
cg13690930	0.000191891
cg19399314	8.897896836335129e-06
cg23924137	5.868624475269257e-09
cg00696930	0.000246675
cg10759395	2.2927360111557604e-06
cg16581009	1.1102230246251565e-16
cg19778647	0.00158051
cg07572246	7.677804025751911e-05
cg13580196	0
cg22760037	1.5457111146588431e-09
cg08286276	3.9384299863609584e-06
cg07264048	6.170872246524794e-08
cg12338140	0
cg18205372	3.8021372436025658e-06
cg00959921	1.684065280338487e-05
cg09787236	3.909626402276434e-05
cg20708305	1.1102230246251565e-16
cg18004691	3.766569178775825e-08
cg15377871	0
cg01729262	1.5654144647214707e-14
cg11022516	4.205968906489943e-12
cg16419354	1.1776804761720605e-05
cg00782369	3.6898783995154005e-05
cg06579547	5.961920068742188e-09
cg13604742	2.958344680337177e-11
cg12278705	8.74112771054314e-09
cg13018177	2.4423130184914044e-11
cg00524818	6.31550058027841e-07
cg21529075	1.2462520571077107e-08
cg14581659	4.681510734627636e-09
cg18192642	0.00212731
cg06399029	0.000472006
cg27294249	0.000601908
cg17226676	7.051026429394369e-12
cg09520655	1.984340913807614e-08
cg06488388	0.000109812
cg06425136	9.682777923902819e-08
cg05331611	0
cg03188843	0.000192697
cg21275786	2.086331107875594e-12
cg26821542	8.074652058098764e-13
cg08661751	3.9458782086221333e-07
cg10372493	1.2352890932376681e-09
cg00531176	0.00127882
cg00023415	2.653433028854124e-13
cg11312740	3.5152999624532555e-06
cg18064622	0.000120769
cg11217598	1.667190829834908e-10
cg19892834	2.5126050696711033e-06
cg26088561	3.3011545409467047e-06
cg08040824	2.6756655133741702e-06
cg17822779	1.14329341549535e-08
cg07338787	0.00072007
cg14861778	1.7430501486614958e-14
cg06265737	4.2352129803191474e-08
cg25072895	0
cg02509320	2.3350125144538936e-07
cg02190127	3.212982451994417e-05
cg26110727	4.976530743050489e-09
cg20297873	2.2513879649466162e-11
cg18889307	9.75085078236404e-08
cg19432010	3.861899688928361e-11
cg18036143	2.809537369419246e-08
cg07714961	0.000133142
cg25939151	0.00177191
cg11361809	0
cg01176625	4.103610007355485e-08
cg27036376	0.000188909
cg18509544	2.5782875139990225e-05
cg10814526	3.402012005437882e-11
cg03270291	0.000167685
cg15440099	2.520132634020733e-06
cg22036263	0.000715731
cg06977639	4.672484880396954e-05
cg10020958	0.00050875
cg22545121	6.037789637147739e-07
cg16530657	0.000266924
cg11691504	0.000494434
cg19843385	4.374489196656839e-06
cg00631272	1.2178574828158872e-05
cg24391460	4.889031401944521e-10
cg02541477	0
cg07029084	2.63160904179216e-09
cg25554104	1.24646112764637e-07
cg20093020	7.841672533537292e-09
cg08835163	3.586200225669245e-09
cg23581539	0.00630361
cg14243851	8.296620862546789e-06
cg01933774	1.6440182548649318e-12
cg03515464	2.6471046465914583e-08
cg03347444	5.0768917173593664e-05
cg14989988	1.3711254354120683e-13
cg16947168	9.228345362322088e-07
cg04550474	5.015086423920678e-08
cg15404093	0.0014116
cg03636437	2.8263284321927706e-05
cg09552289	0.000950198
cg11550356	0.00467158
cg18795844	2.2372343466692257e-06
cg19915564	0.00158045
cg01837413	2.216879992356091e-06
cg15504909	0.000993067
cg08097657	9.058487293600592e-10
cg20632446	2.5286424176762523e-08
cg00683984	1.5165648925563602e-07
cg08933542	7.216449660063518e-15
cg05402062	0.000219951
cg25291613	7.520135058003419e-07
cg25518362	1.293086756337658e-06
cg24433095	0.0011678
cg23672363	2.7160557732330837e-05
cg09242588	4.406440184179239e-05
cg07993350	0.000140642
cg14921939	1.2181279459566596e-06
cg00451058	7.771561172376096e-16
cg21337909	0.000592786
cg23688843	0.00504768
cg17741958	7.762863558635757e-07
cg10304824	0
cg13684826	2.530010604351318e-07
cg14076827	9.904822111050926e-05
cg03704794	2.2901771368211143e-08
cg02807882	0.000147168
cg25793587	1.0053054360081859e-06
cg04875088	1.2315264286133498e-07
cg21942532	0.00261748
cg06193628	1.6851745502477478e-05
cg15143275	0
cg15616361	0
cg13445796	6.035855149022495e-10
cg24833547	2.3113054783641118e-05
cg04684809	0.000902503
cg13786328	0.000231532
cg05305278	8.960162700688556e-08
cg10308949	4.506295547823669e-08
cg27634164	2.501979734503834e-10
cg19333032	8.992806499463768e-15
cg04300396	2.435165010084006e-06
cg09077411	0.000429398
cg24258532	0.000358671
cg09593680	0.000155672
cg08642088	2.5100960199253564e-09
cg07398341	4.195728287026412e-08
cg22077481	1.0933390652168029e-05
cg12733306	1.1699375898954756e-05
cg10777276	3.5638836326512546e-10
cg19838859	2.262057208213264e-10
cg11280549	5.528955769995569e-06
cg09756546	7.224054357057863e-05
cg04014306	2.651051411728389e-08
cg07913800	5.4748029965079326e-05
cg10117579	0
cg01575652	0.00271117
cg27158679	9.291489666551911e-08
cg26939503	0.000149453
cg04173359	2.315823856680055e-06
cg22062555	1.3364260733617073e-05
cg14256110	0.000430701
cg14172427	6.293532423928827e-05
cg10894682	1.06364368483991e-05
cg16340258	0.000120135
cg03963556	6.745593861268162e-08
cg18377603	1.5232259897857148e-13
cg03796580	0
cg19998294	2.9627309988677908e-06
cg09147372	4.946909717140624e-05
cg19073637	5.0910994642272556e-08
cg03253309	0.000927678
cg17758410	0.00165048
cg20676716	2.7048576078936293e-07
cg09157780	0.000147547
cg06290506	1.4006557025325606e-09
cg05170070	9.824087565668549e-07
cg15733510	1.5851764345597985e-12
cg08191915	0.0004094
cg13998850	1.0186231189646122e-06
cg10388306	2.1237323011291664e-10
cg11087042	6.56745161919936e-07
cg27059970	0.00653491
cg19322126	7.073443324401296e-06
cg07509364	2.805692130847248e-07
cg07243647	0.000214368
cg19085543	6.257427909162061e-11
cg01533228	2.0616841567289157e-13
cg00491316	8.724296501372297e-05
cg10937511	1.7880423119898126e-07
cg16150555	6.902589611001986e-12
cg22049368	0.000522151
cg02018815	0.000137181
cg13246592	8.932633429492576e-06
cg23334433	2.1516122217235534e-13
cg04506600	1.5551989718254333e-07
cg20442289	0.00026163
cg10377144	4.590210433974562e-10
cg22378085	1.2534382975992742e-08
cg25806704	8.7815310578776e-12
cg23939846	0.00166765
cg14924041	4.500581153177308e-05
cg22966265	0
cg17633431	0.00329028
cg22106107	5.916310130693603e-08
cg10435928	0.000109888
cg00055341	1.2200962462571852e-10
cg13504844	5.614067209136486e-05
cg03028851	2.939670373347525e-06
cg02150090	4.981465679254615e-05
cg16662311	1.2800871473928055e-13
cg19853999	3.3639757646142243e-14
cg00478362	8.254824086062484e-06
cg22576236	2.5516357408106316e-06
cg04937851	2.643680829805817e-10
cg21255248	0.000316008
cg04118119	0
cg16068823	4.689232246724018e-06
cg01586330	0.00010841
cg14286507	1.8086423392293938e-07
cg01728858	4.270841680309445e-09
cg09011574	3.0072868814290388e-05
cg24557027	0.000644804
cg07796002	1.9871585132946734e-07
cg04716447	0.00134337
cg17843891	1.127808957335219e-11
cg02842338	1.760340540002403e-09
cg21497440	1.695712417371098e-06
cg25995375	1.6160185634106483e-08
cg23041169	6.625365600587685e-08
cg16061472	0.000485808
cg19963224	1.2310152897043736e-12
cg12097989	3.657924654287825e-07
cg27626141	1.5948353748740374e-12
cg24279075	0.000653109
cg21199511	2.5168549142695618e-05
cg08535737	0.00102669
cg09561025	2.153986966568766e-07
cg07205938	3.214030719345118e-08
cg15564207	1.5190419977439973e-07
cg07599828	0.000117347
cg07610777	1.2417887929050409e-07
cg08615354	1.0322274229035422e-05
cg07188009	2.8243274884598435e-05
cg19866352	0.000154184
cg00664406	9.852008098221177e-12
cg13937686	4.992901647682402e-10
cg14981482	0.000141366
cg06885921	1.1431694726393715e-06
cg13709773	9.56223928878508e-05
cg27396403	0.000244598
cg05317077	0.000256497
cg15332264	1.1542576687118e-05
cg00199549	2.467961717400602e-05
cg21768418	0.000205366
cg27286460	0.00140946
cg23392358	2.0453016769117482e-07
cg15168850	0
cg27111602	5.910740341619203e-09
cg21721012	9.088459400397042e-05
cg22843684	0.00194975
cg10084670	5.472064673150978e-05
cg25771505	0.00430474
cg11324335	8.184959644941259e-06
cg11287061	1.3341883153827894e-10
cg03610454	0.00043499
cg15596189	3.103082379940503e-08
cg25883461	9.992007221626409e-15
cg17833106	0
cg11352681	6.855159762064744e-08
cg05793323	0.00256994
cg11531778	4.005820115760006e-05
cg13213848	1.206368338557695e-12
cg12461683	5.1181362481500514e-08
cg13346003	0.00332125
cg05992528	1.6022796445192e-07
cg07046120	1.55850017744541e-05
cg21833750	0.000885079
cg27500720	2.220446049250313e-16
cg01802380	2.226495990909072e-07
cg27640172	0
cg00428025	1.5310727463635487e-08
cg02825511	1.951361294771914e-11
cg04296137	0.000360537
cg05271080	4.4396530896051445e-10
cg05418947	1.7873854618599694e-09
cg07980280	4.98969146489614e-06
cg14029983	8.43759910618136e-06
cg07012626	0.00326184
cg17901584	4.30235550841207e-06
cg20708282	0.000914782
cg00559992	0.000177091
cg15145715	1.1019844148307811e-08
cg02582218	6.251199557993914e-11
cg26434859	0
cg14203617	0
cg23302621	0.000174921
cg18110140	8.32971125408477e-09
cg11726229	1.996174581131438e-05
cg14887482	1.5330615161790462e-06
cg19502143	9.565673825484566e-06
cg23463533	1.868616372746601e-12
cg08129354	0
cg15318753	9.606499336234364e-06
cg16400969	7.257860978882036e-12
cg20710603	0.00204509
cg17163871	1.681832110100867e-05
cg05116781	2.6829184462950906e-07
cg25430793	3.4768756929093314e-07
cg13765778	1.0306466791121238e-10
cg12187321	5.458192509077975e-08
cg00827382	6.219225386938643e-05
cg13546348	3.9450164579513114e-07
cg08971468	5.839773109528323e-14
cg18823110	2.0095363151284573e-09
cg01840401	0
cg02436162	5.692889155639591e-07
cg08668883	0.000547707
cg14618518	0.00322981
cg21674088	2.425837308805967e-13
cg09534099	1.2663595193806998e-05
cg06347851	0.000163946
cg19835595	3.061943449900184e-07
cg15332173	3.3461011739177593e-12
cg13541769	0
cg20576443	0.000223702
cg00450560	0.00134348
cg04984575	0
cg09661924	0
cg18477009	5.883965037423167e-07
cg25315312	0.00345053
cg02471310	0.000594021
cg03183201	6.011206576950201e-06
cg26387807	0
cg00809335	3.2701616858865634e-08
cg03584182	4.872521608412228e-09
cg19192377	0.000263288
cg23762657	0.000287294
cg00180963	0.000136814
cg07309527	5.967529914552294e-06
cg13133297	3.7628775493292466e-06
cg17733820	3.976693643714668e-06
cg04234631	0
cg05523882	4.205661110479042e-07
cg02950657	4.375273096890453e-05
cg16947612	0.000218095
cg22559398	8.543286892259694e-06
cg13763120	1.1086519684511131e-06
cg10619342	2.46137465372831e-05
cg27506975	6.661338147750939e-15
cg00633815	0.000106781
cg11206811	1.357435119864192e-08
cg05780875	0.000871687
cg16779254	6.097372672131396e-05
cg22515654	1.1403655797437295e-11
cg24136205	3.1052703741707433e-09
cg12832280	0.000692098
cg15544177	0
cg25220574	1.6342646236289227e-08
cg25595431	1.6271692928615522e-06
cg06768361	2.136508219230393e-07
cg02092059	2.465019319408679e-05
cg02983533	3.301827554702541e-06
cg00147987	0.000207987
cg25664606	1.1996470483666144e-10
cg19524238	9.166896598467034e-07
cg01821029	0.000210594
cg01615815	1.2753318568980987e-06
cg27026530	6.212775823855043e-05
cg21985076	0.000392128
cg26804611	5.987145399943827e-05
cg04550626	5.685401812416391e-05
cg22772930	0.00471672
cg22155490	5.567795191563363e-08
cg00038584	2.0225143781971155e-10
cg20847018	4.163326756012609e-06
cg15721852	0.000762019
cg19686059	3.6637359812630166e-15
cg22414405	7.596128157849602e-05
cg17952176	6.68254340752128e-12
cg19478682	6.129665108822735e-09
cg01887388	3.973047024374843e-06
cg11998449	1.2792207705336622e-06
cg11674096	0.000420265
cg09994773	0.00265284
cg22149555	4.201965889738535e-05
cg21915910	1.9333081605621416e-05
cg14249147	0.000643715
cg11868330	5.376022224057309e-07
cg15749276	0.00123675
cg15008743	8.488523328686881e-09
cg24700316	0.00169608
cg13349868	0.000175871
cg19162075	3.884154183508848e-06
cg03790464	0.000595582
cg10626349	2.7743370600852302e-08
cg21022029	0.00115628
cg05330301	2.231047226963767e-07
cg15389199	0
cg19863100	1.7844614674800141e-12
cg10459548	0
cg05639513	2.090854574920975e-06
cg14683643	3.5059933400916066e-08
cg15110243	0.000985636
cg12379452	1.8248332955828062e-07
cg22021975	0.000189241
cg02894139	4.4478853373775e-06
cg10799055	3.826727823508236e-11
cg11150426	3.7824554599552584e-09
cg27103043	1.2284939732154498e-10
cg00784009	4.336590352815861e-06
cg06470943	4.165462419436494e-10
cg05033369	0.000150515
cg14817881	0.000897744
cg08748969	8.07739216623915e-07
cg23361127	3.9817038555156614e-11
cg04411850	0.00016329
cg07111782	1.8478170438207542e-08
cg18287495	0.000160541
cg04088634	9.145050821368628e-05
cg26912251	3.314096680417933e-07
cg24364593	2.473224779964145e-05
cg18272538	0
cg17189020	0.000885353
cg00085592	9.438980239750983e-06
cg01766850	3.159062208490937e-07
cg00559111	5.5183960864235715e-06
cg03476864	0.000208447
cg19216791	0
cg10154597	6.934170456052158e-06
cg03919742	1.1484934956618176e-05
cg09537396	2.4424906541753444e-15
cg03069432	0
cg04677581	8.925130074666221e-06
cg20652030	4.098943406916078e-13
cg09863950	6.106745747835873e-05
cg27643147	6.58786509788456e-08
cg15587915	4.021835852130451e-07
cg05965330	0.000636316
cg20720342	2.1778259882920814e-05
cg04156940	8.699448600379966e-06
cg27656728	0
cg22510999	4.100558806408028e-05
cg23586970	0.000316983
cg10362698	0.00130997
cg00297048	9.586725110088956e-06
cg15264011	8.140955714275311e-05
cg11241851	0.000667243
cg25327839	7.610134744595598e-12
cg04008845	0.000319365
cg12516359	1.9329723155436795e-08
cg19498112	0.000140156
cg14903321	0.000491811
cg01663383	5.82949532423882e-07
cg00187403	0
cg22157231	2.9834246184634594e-11
cg01357222	0
cg12971523	5.424875762938264e-06
cg24338255	2.6464317592900244e-07
cg06022862	3.219646771412954e-15
cg17481713	0
cg06883206	7.569879711954997e-08
cg23999640	0
cg16073092	1.4638213896578378e-07
cg19299911	6.56966703260764e-11
cg21254135	8.35830501810797e-07
cg09080963	1.3016938193999295e-08
cg11572042	5.312880690944155e-09
cg00928751	0.000321756
cg02160631	0.000121071
cg13177458	0.000163354
cg03908908	8.960623354425934e-10
cg13867382	7.447958760598006e-05
cg05213379	0
cg07267942	1.7697768672442216e-05
cg09233300	7.692892371991e-05
cg07294734	5.037461219270511e-07
cg13094440	0.00167301
cg16514544	0
cg23667602	2.4158604299273634e-06
cg00539049	7.645451050031227e-09
cg26452230	4.73047268023663e-10
cg08555226	0.00108764
cg11529849	0.00705267
cg11232797	9.538891901283986e-05
cg24075990	5.101409961127956e-09
cg04427490	4.929390229335695e-14
cg04188430	1.5192077483350275e-05
cg15267873	5.021987270481532e-10
cg09898902	2.905614481241159e-06
cg03126904	6.491918089457371e-05
cg10010182	6.997910031558696e-06
cg04837920	3.35009797680641e-12
cg12161599	5.302758951275521e-06
cg06537894	0
cg13904574	8.397737463194943e-07
cg20031327	0.000260036
cg04817801	3.9668268669856843e-13
cg17391883	4.59695247959635e-05
cg04033011	6.226982607326903e-08
cg03466326	7.558529938100911e-05
cg05815430	0.00892737
cg11353548	2.3957169581478865e-10
cg24671891	8.671251494618559e-10
cg18573752	3.227146268580672e-05
cg02671019	5.216383991424323e-10
cg24814257	6.022925491677711e-10
cg05377753	7.530050643578257e-06
cg08620503	3.8606791857520584e-05
cg17067918	1.7232492544039246e-08
cg25247402	0.00167701
cg10711145	1.7161989139591327e-05
cg07365343	7.093603148478067e-05
cg05692055	0.000462206
cg10782703	0.000876601
cg00687889	2.0157792400832264e-06
cg10146796	0.000989328
cg08819643	0.00043015
cg09501290	2.9471926402679927e-06
cg02068511	3.1763906993553803e-07
cg07044526	9.992007221626409e-16
cg22354821	2.1699591401302953e-05
cg21799473	1.6776708443577704e-06
cg05959932	1.3878463933636453e-09
cg20169062	2.5907266681612917e-05
cg14823900	0.000213405
cg10588688	5.551115123125783e-16
cg18522038	0.000371701
cg00782645	0
cg09769542	1.0880585539885246e-05
cg01036264	0.000469685
cg02419627	0
cg06681449	1.1737561267377572e-06
cg14098613	0.000150202
cg16812425	0.00496337
cg22139830	0
cg27335947	1.2484242528643108e-09
cg04417236	3.654758353044407e-05
cg19252741	3.150257832373882e-11
cg15189681	0.000914944
cg19712400	3.888647388650135e-06
cg19717556	9.893041370556688e-07
cg15717917	0.000681243
cg00897058	6.513007189123954e-08
cg26343834	0
cg00903595	0.000641204
cg08358943	4.662687270506893e-06
cg23422152	2.3696705466536017e-05
cg05408896	0.00250103
cg26842303	1.942425109646706e-10
cg20610950	4.1296788477751534e-07
cg19332831	1.7210252043264873e-05
cg25820491	1.5907066847287155e-05
cg07008931	1.4686363236648958e-11
cg26119421	0
cg22110973	0.000175005
cg09472437	4.735355441098932e-10
cg08081256	5.737329280430803e-05
cg14114908	7.891902315759758e-06
cg13342684	5.91952140638341e-05
cg13083004	2.935158712746855e-07
cg09307788	1.5256609342539917e-07
cg27431698	4.4017355937953084e-06
cg11551081	7.891603163834304e-06
cg10953860	5.740018349520426e-09
cg12488111	2.0661250488274163e-13
cg15397817	1.213819901813018e-06
cg02119693	1.5712347944951688e-07
cg00586537	2.1425287100029777e-09
cg13333275	2.9446532097687772e-05
cg16886103	0.000323574
cg02246692	0
cg00858483	1.4446515539390248e-07
cg13107973	0.000544003
cg08798854	0.000199809
cg14779973	0.000202249
cg14328676	0.000266593
cg15645287	7.491308110507688e-06
cg16797081	0
cg14540792	6.661338147750939e-16
cg18940084	8.579124585961218e-06
cg15859475	5.188909302233924e-10
cg07761524	1.5632032189571987e-05
cg10322464	2.03313478275291e-08
cg15207393	2.9932545741573335e-05
cg13251119	0
cg24334230	1.0221546609123777e-08
cg15016624	8.488106728599121e-08
cg25863457	1.1478572976564294e-06
cg18974903	5.373055975699259e-07
cg07878019	5.672382302757129e-07
cg17649857	4.216658000544271e-08
cg11886358	4.551914400963142e-15
cg23136742	0.000196739
cg06925855	0.00157052
cg21726618	1.8175905225348288e-11
cg03553382	4.8046421356029434e-05
cg07147958	0.000740897
cg10601230	4.239260054106353e-07
cg12603144	7.799286398935124e-07
cg26844299	2.2426872581249313e-09
cg24795745	0.00214204
cg03208974	8.709734149459081e-07
cg07559420	0.000139398
cg05507380	0.000127816
cg23812282	0.00213101
cg23896685	0.000515048
cg01344046	0.000133903
cg27051138	0.00548754
cg09112636	9.14823772291129e-14
cg02349468	3.4461744569114217e-10
cg09871043	0.00263869
cg12418762	1.0625351265503014e-08
cg14375461	0.000114398
cg18652862	1.1051048964816346e-11
cg22235258	0.000987197
cg24828167	0.00316873
cg22703975	1.2289701376566597e-06
cg18556788	5.199036874592444e-05
cg23101885	2.437142709865725e-10
cg03744187	3.545908011659549e-11
cg01783579	1.1475833994190054e-07
cg08618109	8.019390013935812e-06
cg22421804	2.2718556345613372e-05
cg27205301	0.000253118
cg22146348	2.683955265259108e-06
cg08908244	6.7502886745840485e-06
cg04202597	0
cg06893970	2.258791704845553e-05
cg13318355	5.2126024940868376e-08
cg19356958	0.000206895
cg04282753	0.00065222
cg11990149	5.9446190303624746e-08
cg04620150	8.43769498715119e-15
cg21010701	0.001681
cg27030279	3.7892819959584045e-07
cg13298070	0
cg02513639	2.7171210892240616e-05
cg21141410	0
cg18116554	1.1271862665473975e-08
cg17821276	3.898545377745144e-06
cg27506810	0.000444634
cg22613698	7.345477818432311e-05
cg27038724	0.000608162
cg04254944	0
cg01586844	5.655476087440547e-13
cg03664605	3.361109168764642e-10
cg01440687	1.6819878823071122e-13
cg20498456	1.2045596064491626e-05
cg03802952	0.000442212
cg20892840	2.9706687110220287e-09
cg09517897	0.000123964
cg00978006	0
cg21633159	7.090956811839355e-06
cg14656245	8.699596598660264e-12
cg15956339	0.000662837
cg19663246	3.284883380083592e-06
cg15301710	4.174977498050403e-06
cg19842268	5.189475554945311e-06
cg01487368	1.0280776230331412e-10
cg18004110	3.466671394392051e-11
cg03837106	1.1102230246251565e-16
cg17536737	0.000669095
cg24504843	3.543830193009079e-05
cg07237926	0.000842937
cg23721598	3.2285027945500033e-06
cg03771981	1.014452055492221e-05
cg24784153	4.82774152215093e-05
cg11037477	1.3212857038480408e-06
cg06971300	4.674516329572498e-11
cg24278579	0.000154806
cg12713418	0.00108391
cg06789978	0.000284057
cg14376428	3.1086244689504383e-15
cg01154098	4.0546879387370893e-07
cg13813572	7.095731119344251e-06
cg07336426	0
cg04221764	0.000423561
cg24617333	2.1419797030186594e-05
cg01119845	1.9335274870080355e-07
cg14642479	0
cg12020179	0.000101148
cg02715006	1.9382242710808129e-07
cg05747401	3.868082187885591e-09
cg05992786	2.8437474597353685e-11
cg03495543	5.999990859706372e-08
cg08834554	1.602957766522195e-10
cg21956434	1.1469272002906372e-05
cg03717367	1.3204112192521933e-07
cg22137815	1.597842541056771e-06
cg09347229	6.803678931643908e-05
cg08858540	0
cg21432062	0.000166059
cg00892208	5.320848297518666e-07
cg05297121	8.140380869159358e-06
cg14699630	0
cg26701408	5.117389877185019e-06
cg04567207	7.788554357013311e-09
cg11191337	3.743177199311276e-07
cg08583625	0
cg13023621	1.0902335026985455e-06
cg08662732	2.0736779607899436e-06
cg20585530	7.442384486466835e-10
cg04303112	1.3589790626156173e-08
cg11416518	5.790285140250262e-09
cg12001977	0.0004891
cg01329257	0.000339094
cg06496803	0
cg05779526	2.407477807331304e-05
cg26151999	6.132832275351774e-07
cg24687970	8.890174340803192e-06
cg06372288	4.566633630131989e-07
cg02067584	0
cg14854355	2.948752353404416e-13
cg05164181	5.72706258639144e-07
cg12832239	7.981945304713634e-08
cg15039438	4.6775441303270604e-05
cg20411756	1.698644991332543e-08
cg15032490	7.617056324848992e-05
cg12344107	9.147160320299719e-07
cg23572228	0
cg05609445	3.6187112195662507e-09
cg14927712	9.111063680178333e-07
cg09938027	1.2775204227821746e-09
cg25474616	2.0021728385222204e-06
cg01480638	2.885741323677138e-08
cg23751337	0.000680487
cg10952171	1.7930180264968953e-06
cg01664929	4.610255393999729e-06
cg01845432	8.560821163072774e-09
cg13997937	4.1652910665046505e-07
cg03004656	9.563388607569667e-05
cg04278794	5.924962856784788e-06
cg12249516	0.00152938
cg03217690	0.000199369
cg17818798	1.283693151776788e-10
cg04200580	2.7826797532881642e-08
cg23629187	4.025715519151429e-05
cg20406033	2.2013562449463286e-05
cg01681032	1.802781022453015e-05
cg05280255	0.000113786
cg27365828	0.000118292
cg24603464	0
cg12550837	0.000168183
cg24708520	3.2217813031865106e-06
cg15698854	0
cg20059377	0
cg14126380	3.048984725806392e-07
cg20813518	1.8318679906315083e-14
cg01535619	1.3531193054916457e-08
cg02011185	9.608494357826736e-06
cg20743749	3.657750275887217e-06
cg20630239	4.3298697960381105e-14
cg11252704	0.000605693
cg17633724	6.841599234919116e-06
cg11543883	1.0415904538874088e-07
cg01471232	6.94999613415348e-14
cg14214233	1.4368649426943492e-06
cg26838787	0.00381156
cg07936430	5.18778786595675e-09
cg19475184	0.000118439
cg17271677	2.7301183971317755e-05
cg11279080	8.684290353500046e-08
cg04656424	0
cg23725888	7.6585847388011e-05
cg16430505	0.000319364
cg14069333	4.684827630985211e-05
cg20341384	2.8937852114552243e-11
cg07313435	7.842615445952106e-13
cg07230985	2.3742189703135352e-07
cg18579796	1.1777597341833257e-08
cg03881867	4.988557515983594e-05
cg06427378	5.254048863889693e-05
cg07461953	0
cg01124843	0.000973745
cg22067973	2.665183950778527e-05
cg03747381	5.320441254230701e-08
cg10931900	1.2746439749022898e-05
cg06909786	0.000257467
cg24291309	8.430747924759174e-05
cg07261946	0.000101685
cg01200177	1.4624967903387187e-12
cg01729652	0.00201824
cg10793062	1.5138962550231838e-07
cg07301616	7.297717741217014e-08
cg17797848	8.646139360024563e-10
cg01303685	0.000115726
cg16188615	0.00144806
cg25875191	7.683728209251228e-09
cg23010538	1.0534606520451462e-10
cg00401745	0
cg16224990	2.5405205050788027e-08
cg11444072	6.04749583743569e-12
cg04640637	1.3718150482233682e-07
cg25290479	0.000792416
cg00231483	5.3179682879545e-14
cg02051688	0.000694934
cg13338836	2.2136694178498395e-05
cg18490867	8.80290533800121e-08
cg13078421	0
cg14834938	2.2791613368822183e-06
cg13086983	0
cg21771456	4.1144368567724854e-07
cg03369221	4.4282073124568555e-05
cg07148591	1.3171778734388795e-07
cg05279859	0.00221714
cg19633645	0.000176946
cg02210736	2.342993551684991e-05
cg20230340	3.420246814322958e-06
cg14492992	1.756197433255835e-06
cg16190478	8.222034164617753e-11
cg08704582	1.1064978992281205e-05
cg27263465	0
cg21144872	0.000282159
cg15177838	1.043380382093062e-09
cg19623519	4.6108718354531675e-07
cg09122655	4.842379830449772e-10
cg08042019	2.696817412051189e-06
cg10093938	0
cg07451946	6.203470273546952e-05
cg17508039	3.5583011189777025e-06
cg21808053	4.5630166312093934e-14
cg17566917	1.4415769467035489e-08
cg04590385	3.9434732479470824e-08
cg13677990	1.0499379143880105e-12
cg03639415	4.7591746510367017e-07
cg09596844	0
cg25753182	7.846168159630906e-12
cg04606397	3.4586279396009445e-09
cg27430260	7.20133482434715e-06
cg22175873	1.792911730191804e-08
cg03299475	2.531308496145357e-14
cg15335089	0.000238302
cg10533990	0
cg08643458	0
cg00231945	8.971507742927542e-06
cg21320638	0.00113023
cg00059737	2.9347576059324254e-05
cg18745566	1.265187954402336e-10
cg23568910	3.212527055485026e-08
cg27457997	0.00243602
cg17696566	1.5720858270840132e-05
cg08830565	3.098952605307126e-06
cg25026359	0
cg04891803	4.421010235677869e-08
cg21678310	0.00178671
cg17126234	5.717575155550492e-07
cg22058642	2.173154566520452e-06
cg17149093	5.644132716753347e-09
cg04756051	3.1007235667956934e-09
cg07536317	0
cg11299062	0.000103334
cg02642549	1.5009945175670225e-08
cg01692482	0.0010055
cg22537334	0.000287073
cg08697665	1.1546319456101628e-14
cg05036416	0.000264944
cg16869108	0.00648883
cg10352026	0.000141699
cg07753203	1.3369874762858558e-08
cg23831864	8.229954164828968e-07
cg21398047	2.3954577688112266e-07
cg18628732	2.9976021664879227e-15
cg07224147	6.541810787519253e-07
cg21546009	7.821289506049212e-06
cg21656199	9.287984781836123e-06
cg22378903	0.000483743
cg09889165	0.00220216
cg05063374	0.00259165
cg07022650	0.000540341
cg01045986	1.5492518379289777e-10
cg00246486	8.499017529750574e-07
cg19189942	0.00173485
cg17664577	0.000490534
cg24428529	1.5067310166205772e-06
cg24721049	0
cg02139586	9.859326239536337e-05
cg10837110	0.000904682
cg10132627	0
cg13501027	0.00015358
cg18053568	0
cg14355134	0
cg13063207	0.000327585
cg27208725	0.00019338
cg12120561	2.8243586537191057e-05
cg05555653	1.0255136495551653e-07
cg06873352	8.584947993939274e-06
cg17931024	0
cg09630474	7.36605301425719e-05
cg20856893	0
cg13847080	3.9982311615727184e-05
cg09038537	7.04786584138084e-06
cg05821000	0.000853305
cg05548190	3.394084902019756e-09
cg24914621	1.9981793997203567e-12
cg06866237	6.733599368036192e-05
cg11541225	3.5960572894011555e-05
cg02807720	3.2616684069619595e-05
cg07755952	9.949480233029107e-07
cg10361188	0.000180363
cg03361738	4.4041232061253766e-07
cg09590733	7.408981982037766e-06
cg16658931	7.453094363896184e-09
cg07184922	1.248926998487221e-07
cg02750723	1.8764123588255188e-10
cg13276469	4.541113250655648e-06
cg24944457	1.4972239923083386e-05
cg20437682	8.566052967717841e-05
cg10976219	0.000974598
cg24028381	8.937083295634807e-09
cg26134868	9.460155882390353e-05
cg13051936	0.00064773
cg18774382	0.000189149
cg25458983	0
cg10306703	0
cg03642695	0.00032823
cg12659933	1.232700941322662e-09
cg26252281	2.313415015109399e-10
cg01189256	1.5914511484194094e-06
cg00520612	4.1796070160415866e-08
cg10879116	2.6486324470442746e-05
cg20598530	1.465949583945303e-11
cg19692002	4.0357392983025875e-08
cg21308429	0
cg02156950	3.969280459870106e-11
cg21590782	1.9997711300234755e-06
cg09084391	1.2212453270876722e-15
cg11274832	0.00123119
cg18556280	0.000266155
cg16457524	3.0640745906085343e-06
cg06436803	1.7303081190078728e-10
cg08327884	2.9903426232991137e-06
cg09529437	0
cg21868056	1.450020677495889e-05
cg13724452	4.9960036108132044e-15
cg00171816	0.00121887
cg27630351	0
cg07099915	1.0267042771516799e-10
cg12014052	1.4632739464559563e-13
cg24779921	1.5272227926743653e-12
cg13407196	1.1102230246251565e-16
cg15915364	2.4687945021639734e-09
cg04178340	5.455271497201153e-06
cg17016355	1.4999149162697734e-06
cg12454873	1.6536082568796573e-06
cg04802386	9.832320402303196e-09
cg27358947	1.887379141862766e-15
cg03813758	2.759415840269952e-08
cg12519248	1.236024868456198e-06
cg06620993	7.387028827199327e-05
cg07485228	0
cg01560354	4.9960036108132044e-15
cg18282243	0.00228518
cg01459223	6.16405918819618e-05
cg07852825	5.225874177838818e-10
cg01671881	4.598487564222431e-05
cg09820101	0.000322264
cg19175622	2.9728774997295204e-11
cg00900302	8.145306340523462e-08
cg14580853	0.00150468
cg16276016	0
cg06749828	0
cg02227879	0
cg04578894	2.3499687998529417e-05
cg20383654	1.9700989728477225e-09
cg17175527	0
cg11936700	2.655227836612095e-05
cg16205262	4.0190073491430667e-14
cg08508335	3.20091448346993e-07
cg25535487	0.00177838
cg00804694	0.000193409
cg16827722	2.6336680674310387e-05
cg22777062	9.577884529932135e-08
cg03586412	0.000354104
cg13398640	5.484501741648273e-13
cg23744596	0.00197668
cg09149541	7.802035825177356e-07
cg25469322	8.104628079763643e-15
cg25938891	6.342990733088083e-05
cg02646528	2.9211522090122344e-11
cg10852211	2.5525394020675662e-09
cg22926528	1.009399404616751e-06
cg22070991	3.0393909611348136e-11
cg25846457	3.249608881572552e-05
cg01195526	7.753353514772243e-12
cg05982423	0.000985693
cg02516270	3.5704698392757805e-05
cg09496130	1.2987324384816645e-06
cg25065430	0
cg06684288	0.000430698
cg26282705	5.186073792629031e-12
cg05791506	2.864158427473562e-05
cg21786900	2.0199068972992507e-08
cg22252450	9.1430288817973e-05
cg00440049	0.000558204
cg22878844	1.4654943925052066e-14
cg11450055	2.3343195904024228e-06
cg19567866	8.004503666558804e-07
cg11360973	2.7236800381746917e-07
cg18484958	0.0029067
cg26188389	0.000118343
cg13183099	6.720346628075191e-07
cg00211174	2.2870594307278225e-14
cg07844694	4.065745127568299e-06
cg07204711	0
cg26476820	5.566135430279395e-05
cg23414180	0.000292716
cg21005369	4.21294725505561e-06
cg11644454	0
cg04922153	0.000122953
cg08084390	1.3897965622788888e-06
cg04348023	4.1996016550971405e-06
cg02446869	1.4912515666765103e-12
cg01193523	0.000472343
cg10647233	5.99150173918872e-10
cg25043996	5.983522545849329e-05
cg01297323	0.000153363
cg14150666	0.000509088
cg26332630	9.504050335618075e-06
cg09817985	4.168752312894153e-05
cg06816685	4.532141328894568e-11
cg26775598	2.270396806924868e-05
cg12794992	8.196416385508609e-05
cg02302348	6.30354657360499e-11
cg08223309	9.114692185452355e-07
cg23747839	1.4161957051506135e-08
cg08523780	6.947409090907186e-06
cg02297110	0.00342177
cg02222561	0.000486756
cg10133953	8.290035324876044e-13
cg14257435	2.0650148258027912e-14
cg19509125	7.084430461223867e-05
cg01642743	4.981348666888152e-12
cg19270623	0.00126981
cg14014665	5.842998229699248e-08
cg23459931	3.4778376734045935e-07
cg05646967	0.000587491
cg06177557	2.2504847551063634e-06
cg10897634	4.929115248186733e-07
cg16907400	1.546096584092993e-12
cg13552669	0.000249711
cg25061445	6.661338147750939e-16
cg08489793	7.700813142719198e-08
cg05907165	8.610772837425174e-06
cg22354040	0.000289731
cg08530983	2.6423307986078726e-14
cg11342789	0.00638782
cg21816308	1.1292744295232637e-08
cg05249460	0.000328169
cg09563325	1.8620014857750888e-06
cg20339443	2.1154770893705432e-05
cg18179494	0.00257655
cg10036686	0.000685192
cg27370392	0.000253134
cg14625947	3.241851231905457e-14
cg11823142	2.5156619010147097e-09
cg13670615	0.000108049
cg14515366	0.000567167
cg27619646	1.294190969103326e-05
cg03621423	3.088973521414573e-12
cg25708399	4.866770431100065e-08
cg07106625	9.909405825747619e-05
cg06482188	9.888696011561837e-05
cg24140586	4.72567341764929e-05
cg05101846	1.733993948427326e-09
cg15786485	0.000327409
cg09501590	0.00470004
cg13321122	1.6281267445350522e-08
cg04020944	8.440490261163447e-07
cg27569037	6.562294181000627e-05
cg20360688	2.4007497135936084e-05
cg13776255	4.6851411639181606e-14
cg00036570	1.8789929997486965e-06
cg25689728	2.7431444893366574e-09
cg06513106	1.1535666808448752e-06
cg10310144	7.213974252406885e-07
cg12403745	2.888942585155263e-08
cg20008101	2.434052959188193e-12
cg23518166	7.148657332756159e-09
cg13692972	1.1102230246251565e-16
cg07395867	3.602903875243868e-08
cg24023860	1.2302573037636932e-05
cg23064253	0.000511959
cg13267559	1.6975643015726405e-06
cg11418237	1.850609870901465e-07
cg20611272	0.00197271
cg19187110	9.421718485380648e-05
cg01448562	1.3831413536724568e-07
cg09390241	0.00126353
cg01172872	3.520874919482608e-05
cg18061753	5.547015598794669e-05
cg08732988	4.7225563956643235e-05
cg12429535	0.000403793
cg01127423	0.000282596
cg16891352	3.1086244689504383e-15
cg13202658	1.7478442794094384e-05
cg25066114	1.0262257710280664e-10
cg05877497	0.000166609
cg24506833	1.2240848334954535e-09
cg08161947	7.771561172376096e-16
cg21421087	1.534010678327924e-05
cg10382814	2.4266543437567734e-05
cg11923631	1.1306516833897717e-08
cg11002119	0
cg05642264	1.6966801947848609e-06
cg19906550	0
cg17479716	0.00724783
cg18565268	7.411266133017236e-07
cg11101212	1.6680658632139966e-07
cg10152759	0
cg07784293	1.078091571571349e-07
cg03367443	7.195140170890291e-06
cg22461780	5.982134819726426e-07
cg26666538	0.000281945
cg08870093	0.000294545
cg18789918	6.956725216444859e-06
cg26211427	0.00213971
cg25921813	1.6013101955536513e-10
cg08862479	6.15806340364955e-08
cg19060895	0
cg27587300	0.00120739
cg09710116	0.00105748
cg05021291	8.253861150109287e-09
cg13410002	2.3155041557476608e-06
cg19962349	0.000640204
cg26553128	2.27126594309901e-06
cg14680655	3.297362383136715e-14
cg25727811	0.00460325
cg15622527	8.0491100783453e-06
cg13416930	6.194634249090392e-05
cg09479389	4.930469838848595e-06
cg18144936	3.0101465764431623e-10
cg02217859	2.4631666779906247e-05
cg04458206	0.000106709
cg12077963	0.000117455
cg16392600	8.271659318714875e-06
cg21862531	1.5505752228861525e-06
cg06681434	0
cg06423925	0.000300071
cg04218124	1.3630091587946147e-05
cg08758568	0.000197939
cg22445264	6.283862319378386e-14
cg20775837	1.3049765823502923e-08
cg03828080	1.593833754931495e-05
cg15413523	0
cg16219125	0.000109232
cg20831693	4.890817823843818e-06
cg07843760	1.6653345369377348e-15
cg19299776	4.036390026218584e-06
cg17788011	0.000140272
cg09853388	5.7536753139686425e-11
cg06226261	2.5539192585299908e-05
cg10106284	1.0506040482027856e-12
cg09037777	1.7315038292053941e-12
cg03975271	1.4723520000425872e-05
cg25353782	2.239119282876345e-06
cg00546683	0.000658217
cg14201387	1.3847897273322474e-08
cg24777399	0
cg08131547	3.5578663057922455e-05
cg26778630	0.000435228
cg23508470	2.7213619889776552e-05
cg04231019	2.8235796259434842e-05
cg09610332	0.000545838
cg02473736	4.13107416052938e-08
cg23305420	1.2347888341368574e-05
cg01113448	8.18130081015056e-07
cg15674246	8.693897990452726e-05
cg09423378	0.00038471
cg12096759	2.881447172753404e-06
cg06420834	4.1565639818941236e-12
cg21668244	0.000249101
cg09817344	0.00338578
cg06217769	0.00239356
cg24956866	7.776113086777059e-12
cg13557508	8.833733854562986e-05
cg17697247	4.268948429975161e-06
cg19016265	8.674836935673724e-06
cg10133169	0.000114689
cg27575607	0.000205788
cg24143129	2.9142656865488448e-06
cg16518590	1.654686395680116e-07
cg23490303	8.080633473683818e-06
cg16280551	8.769207582304261e-12
cg03429645	9.772872624491669e-07
cg14211735	5.260793303096811e-06
cg15721529	8.475198648882909e-06
cg04038089	1.184607967275042e-13
cg13081213	4.101664119460224e-09
cg21392281	0.00012807
cg08606327	3.2736205705097277e-06
cg21258233	0.000585879
cg11875084	0.000801218
cg11445695	1.1376581865452096e-07
cg04232095	2.8213106295638113e-09
cg22534097	0
cg14084207	2.1354711077226085e-07
cg17339776	4.876904011741345e-07
cg27005932	6.8253367450088476e-06
cg08457514	3.2468472355162703e-12
cg11267466	0.000907453
cg18682873	8.695266728864226e-13
cg04466438	6.986200729031111e-08
cg18881633	6.3561205418949385e-06
cg06512115	2.046696145896476e-12
cg06692867	2.9575816333782257e-06
cg02944007	1.0533229843900926e-10
cg00577668	7.0136119134645014e-12
cg13498800	1.1599262517147935e-07
cg15331656	1.8297585668847205e-12
cg00030432	0
cg09422450	1.9115508131939407e-07
cg24777505	0.00013513
cg19575753	0.00631456
cg08998657	0.000641783
cg11920234	4.322453508076585e-05
cg07741114	1.0658141036401503e-13
cg04364728	1.1432949345913102e-05
cg22371518	6.151331370551905e-05
cg18093497	3.899100101678599e-06
cg16187319	2.138711430177409e-11
cg14300707	3.088968461217867e-05
cg09368035	1.2212453270876722e-15
cg21984044	0
cg26402169	7.467415405248978e-06
cg23692635	8.903422737960298e-07
cg21119975	5.270436554960511e-07
cg10293217	7.1578442519038e-05
cg22963801	6.196181527529099e-06
cg22729791	4.5813852009857214e-06
cg17746570	1.9682107000873472e-06
cg13417544	0.00013425
cg08340378	0
cg22226904	0.00338475
cg09738242	2.9601520058597508e-05
cg20816216	1.173734024417783e-07
cg03494002	0
cg08500229	2.2332321722107196e-05
cg00613113	0.000378599
cg08369068	1.474081956498452e-08
cg22124590	0
cg14191571	1.1102230246251565e-15
cg12975224	5.865401896398836e-07
cg25633454	0.000856886
cg18835672	1.3022559697262182e-09
cg05696677	2.0304050840636023e-07
cg05358575	0.00531766
cg14701129	5.577730308736761e-07
cg23703427	0.000942453
cg14454157	6.298676493521338e-05
cg13064873	3.7414515929867775e-14
cg06830116	3.331007231155425e-07
cg24824472	2.013361158681448e-06
cg01867663	8.587375255331153e-11
cg08636240	0.00110111
cg16519151	0.000498776
cg21714862	3.7375658124005895e-12
cg10903186	2.976066817206302e-06
cg16838944	1.1098908191731205e-05
cg09654050	1.647239089574981e-08
cg23120936	0.00344797
cg04329455	1.380824898866706e-09
cg01877352	0
cg22184136	0
cg01109741	3.0596578330932545e-06
cg25419544	0.000117571
cg20853903	3.6627920035559036e-05
cg26087635	2.0879409312613006e-11
cg16879115	2.0094851123086954e-06
cg18019234	0
cg03247066	4.822261336911993e-07
cg20646757	0.000608433
cg02714988	0.00129906
cg09012346	1.914885914011677e-05
cg00968167	1.6371949679516717e-05
cg04490662	2.1314061626753755e-12
cg19579652	0.00025776
cg20250779	0
cg25792389	0.000221274
cg25535805	4.824653113688626e-06
cg00793636	4.551914400963142e-15
cg04077047	0
cg15832085	0.00171404
cg01501366	6.941471586419112e-08
cg23592078	0
cg13934046	5.405238900912934e-08
cg15163119	1.2212453270876722e-15
cg13180058	4.842254808234969e-08
cg01927625	6.379813753343289e-05
cg11676032	3.3306690738754696e-14
cg14676794	2.890428370205811e-06
cg14957089	0.00212944
cg24012128	0
cg06923651	9.809772549829177e-09
cg06882249	8.297342812824127e-10
cg01179696	8.642564996996782e-09
cg19087265	1.395936374937179e-06
cg08186341	1.0313971898767704e-13
cg16896687	7.628544462789932e-10
cg09929369	1.3844481117075702e-13
cg19179053	7.889934419691436e-06
cg22513355	0.000900593
cg03637007	0.00021031
cg08210458	1.0002993433566587e-08
cg00449728	9.405253432959171e-05
cg05642190	2.5213164889237305e-13
cg21782315	2.8279648222717668e-05
cg00284086	1.1515123699012975e-07
cg05878115	1.5684934383530802e-06
cg05506209	3.219646771412954e-13
cg14191040	0.000134033
cg17105897	0.000273201
cg19325152	1.3040653324969398e-06
cg04763057	0
cg13319997	2.457405945399671e-07
cg26718878	1.0492719301202769e-06
cg09718608	7.644429395048391e-07
cg17174372	1.662756871889659e-05
cg25488228	0.000270968
cg04424643	1.9979990191210106e-06
cg17054386	2.617930316972661e-10
cg23379073	7.682849792689517e-06
cg25020850	0.00345125
cg19863592	1.3134634713196647e-08
cg00296348	1.795287065675666e-07
cg20785098	1.0202949596305189e-13
cg24462058	2.9129248109160955e-06
cg20472283	1.8367196652491202e-11
cg21532811	5.2150138464712725e-05
cg17840334	3.987309593611599e-09
cg06222397	1.7906232052666837e-11
cg00462443	2.220446049250313e-16
cg10634322	5.065023551964476e-05
cg10613567	1.2356216227971117e-07
cg08534769	4.666198047398318e-06
cg26311501	0.000342134
cg12347617	6.701450505630646e-09
cg10682564	4.163136168133796e-06
cg10859442	0.00105123
cg14178899	1.2627381185126296e-07
cg05657132	0
cg09304014	0.0013947
cg13532505	1.148547425433577e-05
cg01762827	1.7890841925716217e-05
cg08566799	9.745222984136603e-08
cg14622549	0.000452764
cg04048921	6.187893685116741e-06
cg24017594	5.2881327872178474e-08
cg16021428	1.9510740227102197e-05
cg18052616	4.1665740049934286e-05
cg02377509	0.000460886
cg18030587	1.3817601507426502e-09
cg00556627	3.56809318456941e-05
cg11360606	3.759719118512361e-05
cg07539709	0
cg05226125	2.1164459074185515e-10
cg23037946	5.4839799368267e-10
cg12500273	4.6366782237239335e-05
cg11380532	1.0722153165332315e-09
cg20274430	0
cg00429622	0
cg16051589	0.000762091
cg02383173	6.853088163616405e-08
cg04058799	3.869549125568028e-11
cg00336475	3.434187345496831e-06
cg01686181	0.000303125
cg20594802	2.0338534737485148e-06
cg10179613	0.000217043
cg10005496	4.889743838720761e-07
cg03385114	9.090918938958747e-05
cg21038112	0.00100237
cg26014185	0.000474798
cg07530596	1.0675452712605171e-05
cg06949232	0.00127416
cg02708536	0.000347149
cg03024831	0
cg09337069	9.751602970309303e-05
cg01016119	1.4514369706120078e-09
cg18419716	1.4798013149297518e-06
cg02180665	4.552580534777917e-12
cg20737880	5.430211835744103e-12
cg04550152	0.0042141
cg15742840	3.956754017764297e-07
cg14640001	1.2266163618157577e-07
cg08136442	6.373215945265631e-05
cg10829769	2.0790567116790726e-06
cg22080940	1.8425562272605944e-06
cg13936783	0
cg12762429	0.000120018
cg00058652	0.00094673
cg16586023	2.1990680038941335e-05
cg26271207	0.00419924
cg16170223	4.5052539461742924e-05
cg08786188	0.000488497
cg24239922	0.000318956
cg12009803	9.754149935092826e-06
cg09903896	6.018627707327084e-09
cg20105042	0.000411076
cg07697265	3.863042001617245e-06
cg04084173	2.330795556559906e-10
cg21342576	1.0272381389953011e-08
cg16859205	0.00141688
cg27624636	1.1958693924007946e-08
cg14453790	1.7538181240617234e-08
cg01274995	2.986599497489806e-06
cg10622456	2.4155532019065618e-09
cg09918394	0.000481087
cg08265451	0.000155747
cg24342565	1.5815747309577688e-06
cg19836972	3.3306690738754696e-16
cg11382666	7.796411527138947e-05
cg16201762	7.16537940093076e-13
cg26394282	2.8555269260266414e-11
cg07963676	2.3979032093279784e-09
cg09428024	7.935134105352404e-09
cg03272982	6.696519131432765e-07
cg24797417	3.6215475063272606e-13
cg03768175	1.2212453270876722e-14
cg22244530	2.2725772708120928e-08
cg01707330	0.00227677
cg05176806	4.4853064268157716e-05
cg00711785	5.381430862039238e-06
cg11408771	8.204998180882939e-08
cg12789238	7.424315328186104e-06
cg07115952	8.182020387770272e-06
cg17247416	0.000727206
cg11044273	0.000143164
cg01496584	8.300777423309036e-06
cg13885889	7.434874937928271e-11
cg20986150	5.849549733483173e-10
cg23005380	7.687426107572115e-06
cg27576691	3.449159333168694e-05
cg08509586	0.000442255
cg13712818	4.1961769003950877e-07
cg08472553	7.216449660063518e-15
cg06692260	5.362397479613534e-06
cg08699270	2.1048252030198e-10
cg23755033	0.00309382
cg17821934	6.31670515738314e-06
cg22010271	3.6737694246724573e-06
cg09129163	0
cg13518537	3.187961287176577e-07
cg10705778	0.000151845
cg18252903	5.21744798032131e-07
cg27517823	0.000107035
cg18882486	4.660605235073945e-12
cg11489251	2.7980702043128858e-06
cg00792968	0.00435729
cg08572513	8.26436019618626e-09
cg16219720	0.000133456
cg04296930	8.480193939286451e-07
cg16063925	7.551035907660264e-09
cg14263222	0.00302067
cg17497320	0.0024782
cg04352962	8.052403177583045e-08
cg22640510	0.00154422
cg13304638	0
cg12887840	8.481939663584903e-05
cg06878361	0
cg13917395	6.550052835341269e-06
cg12521173	4.092417895673606e-06
cg04801721	5.206945985491984e-14
cg18710751	1.7781305661213054e-07
cg11949421	1.79650833985745e-05
cg20367419	4.827658964723369e-05
cg06140534	0.000173785
cg12490773	8.364704227492581e-06
cg17660041	1.5896065457265962e-06
cg25769732	1.3406310942487565e-06
cg17512712	0.000482648
cg20310149	3.5141055620968586e-09
cg18772584	0.00116347
cg25217842	6.152858333940969e-09
cg01733655	1.7624457449016973e-11
cg11039359	2.3416460597336375e-05
cg15653263	5.852453346733011e-05
cg10441909	0.000867128
cg12031264	0.000545281
cg08355238	1.6844478787136907e-05
cg17474216	2.7306469268517652e-05
cg17832313	2.1571185732427445e-05
cg10285743	1.3639865779735416e-05
cg20366239	1.1102230246251565e-16
cg12647054	0.00291192
cg25708981	4.132337000362085e-07
cg10634551	2.829844656382363e-07
cg08787791	6.232038302078635e-07
cg24448969	0.00110926
cg07993363	2.7864811902311715e-08
cg15689036	4.387143462736276e-06
cg01228342	5.796868174889891e-05
cg00418828	6.18070348088473e-05
cg25652859	5.560435911711181e-08
cg25595818	0.00396992
cg25432306	1.1742694923544406e-05
cg10709925	3.393022919295774e-07
cg01745779	0.000230958
cg11726701	9.65617918957662e-10
cg06052888	2.1831151003626204e-06
cg01621080	7.406297797274419e-13
cg16118839	0.000253022
cg16708289	0
cg01770333	6.372499415263633e-06
cg04614523	2.987948829469289e-07
cg07430193	4.247673867241453e-05
cg02375182	2.4446396783561752e-06
cg05112903	0.00188133
cg20891116	1.057267859616573e-05
cg01681502	2.2562105981727143e-05
cg21426759	2.2132295995902496e-12
cg00766670	2.153837375118428e-08
cg20576603	2.3306488457497387e-05
cg08347063	6.498135363131041e-13
cg06877701	7.1662675793504604e-12
cg22459924	0.00646398
cg15884430	0.00100836
cg23264455	0
cg07916864	5.4675111994750836e-05
cg05231332	8.954301189412206e-09
cg02297304	1.8608870000491606e-10
cg22846976	8.285456981238504e-05
cg15827504	0.000104909
cg05428777	8.926193117986259e-14
cg02909738	4.659059476330718e-05
cg23913077	0.00472639
cg23594656	0.000202625
cg24140061	2.263792620027516e-08
cg18953981	0
cg08571366	6.38839409529135e-05
cg05196858	0.00312037
cg05733557	7.118558658658625e-05
cg01976469	3.6162550731688725e-10
cg20127733	0.00164317
cg09969569	4.184716240196451e-09
cg11175091	5.9536295579087906e-05
cg12918457	1.306022401337259e-09
cg13597051	1.8851727958679732e-06
cg25029446	1.946509620154302e-10
cg15347662	4.689414327740948e-06
cg07145709	5.317601026177954e-09
cg15713280	1.0140933648372652e-09
cg14414316	1.0414107354250746e-09
cg03612357	1.1610955752416885e-08
cg08419450	2.1769490269218927e-05
cg06676354	0.000423874
cg19939572	7.096858622990254e-07
cg17329676	3.7515053918912855e-07
cg15326501	3.910640053628178e-05
cg20320283	6.526959762587214e-05
cg18794473	0.0021306
cg20644902	6.612412084550101e-08
cg04224278	0.000651879
cg12765042	2.1094237467877974e-15
cg04194055	1.600179316829653e-07
cg22736037	3.3306690738754696e-16
cg23131950	5.001211749178225e-07
cg01938245	0.000276098
cg07570405	0.000157314
cg17758363	2.783823194185686e-08
cg26267614	1.654603164480406e-07
cg11507624	1.1468190734831296e-06
cg17766316	5.8335719258395535e-05
cg00407100	5.819027157127898e-06
cg25550629	1.0568903963115162e-07
cg16502380	1.2190137788081756e-11
cg05956151	5.39567910906591e-07
cg00398268	0.000511446
cg24941700	2.7730805738479525e-05
cg09880955	5.78611605295265e-08
cg23699062	0.000763277
cg02799370	3.633653045120866e-09
cg00597874	3.376854351699876e-12
cg24957585	9.040451720565557e-10
cg07996037	0.000806387
cg03001012	5.03517612758797e-05
cg05278384	0
cg16582419	4.550991239415936e-08
cg16048522	2.042810365310288e-14
cg22666894	2.5051111603002774e-05
cg18010781	1.7600953028384936e-08
cg24682458	2.120525977034049e-14
cg13826499	2.1120355753190267e-07
cg10540401	1.8072113984857197e-05
cg07920403	8.461342737575706e-12
cg14786831	5.921696466515414e-10
cg21875547	6.730834536627928e-05
cg22165524	1.3968780451234508e-06
cg14293323	5.731483341819832e-06
cg12595310	2.887620552671777e-07
cg01709919	3.779471515641397e-06
cg00840927	0.000223004
cg01300016	0
cg04604532	5.72076097604679e-09
cg18390152	4.7312854637659996e-05
cg09859659	0
cg04204452	1.3655743202889425e-14
cg25380722	0.000673941
cg08851160	2.1749935038783974e-05
cg20776362	0.000333366
cg09272005	0.00110608
cg20096409	7.610343820685372e-07
cg05818070	4.0219524101159365e-06
cg04427626	1.282724728990381e-06
cg02542440	2.5844402491426166e-06
cg10232918	0.000522179
cg06809438	1.9333938561238995e-08
cg10634568	0.00365982
cg23117723	4.242737272619479e-10
cg23486701	4.578065146820798e-05
cg01748347	2.506641099908613e-06
cg08382669	2.0206833550862058e-07
cg17813539	9.907034770328949e-08
cg16334795	4.411969678486116e-10
cg04198912	6.596541267545053e-05
cg25848010	2.99894331590167e-09
cg01675423	6.32949592640486e-05
cg24598973	2.8776994631662944e-07
cg22036140	0.000166489
cg25768724	0.000148502
cg06679563	7.415400515853321e-09
cg12370929	1.7360156423507078e-08
cg13606210	0.000303689
cg05866304	6.35611285826343e-09
cg16005592	0.00405025
cg05128516	0.000240644
cg03885272	0.000851688
cg05328761	3.530317694411256e-05
cg00715363	4.037659095956769e-11
cg08623223	1.4924710356467585e-09
cg04062461	3.4299309865648553e-06
cg00202441	6.711997624364585e-10
cg04058237	0.00112951
cg08599031	0.000404533
cg22529952	1.5352275006819127e-11
cg08691235	0
cg18787846	4.510380603561792e-05
cg24813180	2.1705612729405743e-07
cg23555155	7.998618461069196e-05
cg21803088	2.7326962934393073e-05
cg21285992	0
cg02989450	1.6026875388375217e-05
cg26211800	4.886649085378281e-09
cg21746261	6.466104596203337e-08
cg26305468	2.0417274122386253e-05
cg14824052	0.000229282
cg11231143	3.183301514297909e-05
cg03072934	1.4191425812271063e-11
cg05561058	1.6653345369377348e-15
cg25590403	0.000384074
cg17911589	9.970578665352559e-05
cg14769786	0
cg12379175	1.693270601510477e-08
cg22827707	9.248690702179374e-11
cg13077138	0
cg18502743	0.000451532
cg02757491	3.7491566983183233e-06
cg19100881	1.624256285026604e-13
cg12000131	3.7179967993239416e-09
cg16659899	0.00885898
cg12002417	2.2648549702353193e-14
cg08605656	1.439959262938828e-12
cg03578926	3.5390040564742264e-08
cg05450681	6.333910851363811e-08
cg02290067	1.6427133631147228e-07
cg19014904	3.625041378185756e-09
cg06463484	1.6872082619912021e-09
cg10598711	0.000506254
cg11737298	0.00123848
cg18817443	0.000637402
cg01138867	2.6065816172149425e-12
cg11367421	3.830160468787369e-07
cg04228516	0.000256225
cg05932702	2.795649926756738e-05
cg07791261	6.304698780823514e-07
cg01958934	5.2268672148025885e-05
cg00057722	8.004978691023013e-08
cg20998611	4.43093300919184e-05
cg16946290	0.00251246
cg17457005	0.000879228
cg15401743	2.930711691717658e-05
cg19700087	1.0008655104698505e-07
cg09877744	3.1877847660455316e-06
cg18589513	1.976041885454194e-06
cg09929941	1.3507256892308916e-05
cg11738198	0.000436705
cg04552666	1.289301282625388e-06
cg24982541	1.3633457141004612e-08
cg18431910	1.004984984120938e-11
cg02585168	4.808514935528141e-05
cg18036081	0
cg20184464	9.175784503878681e-06
cg12397254	1.5421079721633646e-05
cg06469883	6.07308826561237e-08
cg10249703	3.795728221733796e-07
cg03146104	4.702782352428159e-08
cg21578848	1.935940230346489e-08
cg13924323	7.586362414824244e-06
cg08452802	3.9968028886505635e-15
cg26841114	2.6617183124244548e-08
cg02879826	2.1460585821864164e-05
cg04709771	0
cg09293347	1.0155902740005551e-05
cg09694029	0
cg25262698	1.6860132179274956e-09
cg26169686	0.000142473
cg02764919	1.945427363647667e-08
cg12296597	4.3075886080323755e-08
cg26459372	4.794115746609151e-07
cg21834248	1.4055239669907849e-06
cg11131246	0.00121035
cg18978232	2.220446049250313e-16
cg05351786	4.556355293061642e-13
cg26363477	5.304496960789606e-06
cg00943359	0.000816139
cg02600411	0.00134071
cg08164046	9.249156995849717e-12
cg08388789	1.0861268728179496e-05
cg01402255	0
cg05143633	7.439413424070729e-06
cg00628922	0.000444273
cg01127737	0
cg18089907	0.000396456
cg00236919	5.353026371057723e-07
cg25863829	0
cg22608269	0
cg13190429	0.000248913
cg15081929	5.484443788006388e-09
cg09384214	5.75288447924871e-05
cg24385670	6.992393841720457e-08
cg11715474	0.00191283
cg05861420	6.294307864918025e-07
cg18469231	0
cg00967531	0.00112842
cg12525475	5.067966311056438e-07
cg06086824	0.00175884
cg00367461	0
cg24214679	0
cg00988050	1.2836331997334582e-10
cg03925821	1.0033996744596152e-08
cg07261924	7.104724986817246e-05
cg21481630	1.8951458058413806e-07
cg16052372	9.93006398899432e-05
cg04332134	2.25644463525132e-06
cg12776184	5.281159431991256e-08
cg06489037	2.9674041002181184e-12
cg12425670	1.0345189704885627e-08
cg26466623	6.400567302322635e-05
cg08894588	7.570388760314017e-12
cg18961787	9.726370558549302e-05
cg21141030	2.2745876737673143e-08
cg10477624	6.580946898537832e-11
cg16847377	5.794531368064071e-07
cg26426245	0.000212541
cg24957099	6.267969720585853e-06
cg08684314	7.304978710820365e-08
cg26019124	3.616668044492677e-06
cg24320225	8.055292501918387e-07
cg06786335	2.7078544144742978e-06
cg01074365	6.059170609695741e-08
cg02405016	0.000148877
cg09371281	1.213473765915296e-13
cg23518302	0.000148884
cg10920925	2.9426962713241522e-06
cg01074657	9.222716339518655e-07
cg24669364	1.1465068561200553e-08
cg15570293	8.19603363622079e-07
cg17255703	0
cg24364144	0.00388214
cg11814087	8.326672684688674e-15
cg19045948	0
cg08916950	1.957818173248249e-06
cg16867414	0.000106013
cg03418616	0.0046484
cg24153574	3.921890256997074e-09
cg27409910	6.446964073703043e-10
cg19762655	0.00164382
cg05230522	6.652165485121486e-10
cg23141170	4.735574821168598e-09
cg12750902	1.2539647098464002e-10
cg25938803	9.632294961647858e-13
cg08655800	4.0351055830001314e-12
cg19985030	0.000354343
cg16950671	5.1375015353016806e-11
cg02037905	2.604938547978719e-06
cg08424092	1.3032908086074713e-12
cg09560549	3.7816228689591114e-06
cg00938641	1.8109669064347855e-07
cg16694793	1.6911685017606537e-05
cg22218114	0
cg03282975	5.703633082498882e-07
cg09248826	1.254552017826427e-13
cg23122321	0.000122135
cg04813787	4.4368942186956417e-07
cg05539841	0
cg10427061	0.000340679
cg14514454	1.0546160504887325e-06
cg12519217	5.335398293171423e-07
cg09513878	8.017206245214403e-06
cg23468816	0.00209235
cg05887576	3.107784420919302e-07
cg10621699	9.438160514352312e-06
cg13115073	0.000342542
cg08628635	0
cg00997264	2.3314683517128287e-15
cg26401978	0.000543476
cg06646715	9.29035851571225e-06
cg03219235	0.000617455
cg17731524	1.637263771858688e-05
cg13388692	8.05859490249361e-10
cg05062620	2.0277188053086093e-05
cg16006220	4.1264230075332975e-05
cg02351595	0.000138025
cg02743284	1.3635009676882248e-08
cg01829399	2.719085347324679e-06
cg07001918	1.0364709090993074e-11
cg24557931	2.2398416443802915e-07
cg11461076	0.000127408
cg14175218	2.809974475326271e-13
cg03223687	0
cg20124394	1.3322676295501878e-15
cg10982664	1.2845999541877262e-07
cg22601108	8.857099060843865e-07
cg25033646	4.0231928899459035e-11
cg17831694	4.207745263329343e-14
cg08684922	2.2349026098655855e-06
cg27258050	7.717354733038917e-08
cg25563248	0
cg05477656	0.000141736
cg03376661	0.00126626
cg07230182	5.098207861431447e-07
cg12072822	1.566717909717852e-05
cg08043911	6.096413440070947e-06
cg07078747	2.870866947324302e-05
cg19400113	7.566494003574675e-07
cg10815291	2.6429969324226477e-11
cg24275159	5.568192314864273e-05
cg18253513	0.00038012
cg05725745	0.000126175
cg02964359	1.439868324570881e-08
cg08415156	4.009098830692892e-09
cg10894274	9.54994838764378e-09
cg15194488	3.785232494113444e-07
cg15685298	3.582639518384667e-09
cg09529363	0
cg13381679	9.292532308879942e-05
cg03964954	0.000181111
cg12973994	0.00017104
cg22727783	4.3919754266763533e-07
cg09482870	2.8161571360652005e-05
cg13640297	2.930988785010413e-14
cg12879160	0.00212482
cg04361379	5.43367240091186e-10
cg10475564	1.186962329313701e-05
cg18268041	2.8312574507083355e-10
cg00977202	2.2831964520131365e-06
cg20024250	1.7298750210059666e-09
cg16930745	2.829986607388868e-06
cg05721887	3.789339730886354e-09
cg01809435	5.255035295803623e-10
cg26418222	0
cg08882904	0.0029272
cg05750323	1.9984014443252818e-15
cg13862550	0.0054177
cg05497435	0.000497359
cg16314089	1.0834935171288862e-09
cg08462944	0.000143546
cg14716166	0
cg16940259	8.714663189968164e-06
cg24585210	0.000222334
cg18181545	9.393308331162586e-07
cg06563471	4.972137382897035e-05
cg13734075	0.000985141
cg00674650	1.8602736888917448e-05
cg14914552	0
cg26857370	0.000165188
cg08587797	4.952138077385371e-08
cg19708702	4.938882470106876e-06
cg07989092	4.953876198143803e-10
cg19925518	2.2206845806671538e-08
cg11097814	1.3582914781706812e-05
cg09385632	1.156252104950184e-06
cg20159214	6.20383860949758e-08
cg24040450	0.000476975
cg11186432	4.98426308489508e-05
cg25236958	1.698488781687324e-05
cg09020332	3.725913584329277e-07
cg21418610	5.8977267514137566e-12
cg03913423	0.00132049
cg10458080	9.880984919163893e-15
cg25948255	0.000500531
cg14204627	5.552375301753898e-07
cg00373538	6.8833827526759706e-15
cg04237942	6.818416165010888e-09
cg26037821	2.1353771156862322e-06
cg02340818	0.000989505
cg15644279	2.28380869771172e-10
cg21187920	0.000610281
cg00083583	0.00035258
cg08262002	5.203704134260079e-11
cg14062002	1.2207369115557754e-08
cg26684689	0.00202015
cg06890415	9.485766319095035e-07
cg14153654	1.3415308020015004e-07
cg01756381	5.932491252691463e-07
cg00807710	2.424722550853353e-06
cg23441020	2.2260155870812426e-06
cg02300390	1.6423893545169932e-07
cg18000199	1.5144513091591705e-05
cg09607548	0.000118863
cg13853046	9.34650135064885e-11
cg14758788	8.053152478204595e-09
cg04222104	4.999006457673261e-07
cg12887217	1.2436797397041843e-05
cg22031296	0.00100067
cg21633461	0
cg02789218	9.74697939692959e-07
cg17106723	0.000106473
cg25486749	2.2644232763324723e-06
cg04706530	0.00013224
cg00153368	9.873388362446889e-08
cg11027574	1.0089257440615285e-07
cg26609776	5.1734107366918636e-06
cg00828332	0
cg24248007	2.123467363057685e-07
cg07603330	0.000126286
cg19891943	2.0215070062334917e-07
cg08196250	1.1750703614588076e-06
cg08870893	0.000150058
cg10302973	1.0591554108985157e-05
cg00611769	3.837143839113821e-06
cg17747450	0.000312288
cg26427535	5.052128584370763e-07
cg15873449	4.287570298799892e-12
cg13093023	0.000128263
cg25786816	2.4102859629060447e-05
cg07576494	0.000327019
cg00898064	9.712791360860784e-06
cg00977446	0.00102385
cg08867923	8.086957670960793e-05
cg07825983	3.87633405374288e-08
cg02037307	1.9187651467689193e-11
cg14996985	1.8819701367300823e-06
cg23454517	3.088530071693185e-07
cg00104643	1.4251606763493463e-05
cg11353748	1.3180079926344845e-06
cg02873964	9.481155635482352e-06
cg24286453	1.3482956529031753e-08
cg11310425	3.46486728249884e-05
cg15234400	1.1540881657001734e-06
cg13553147	0
cg18086316	0.000317121
cg00740034	0.000494676
cg02836325	1.4054646335637244e-11
cg16100486	2.5868893394065395e-07
cg00209037	0
cg04666263	2.6613024228794302e-08
cg07727134	1.2040781456335026e-06
cg11202917	7.569720996192242e-05
cg14401837	2.7125929933924375e-05
cg03777117	0.000186347
cg25226701	6.42393513797801e-05
cg05922817	0.00444714
cg00903932	0.00507358
cg07599952	7.011502489717714e-12
cg25830548	0.00252665
cg03865418	5.865660179793508e-10
cg09361493	3.827995698202358e-10
cg23106559	1.8134382884227307e-12
cg21845434	1.914105708322733e-05
cg02721863	6.590555396090991e-06
cg21832144	3.4353404121389985e-08
cg20906082	0.000185186
cg20706526	0.000133951
cg19176285	4.663546144145769e-06
cg09409261	0.000116408
cg05034361	1.8523780209722673e-07
cg05715828	0.000123055
cg23017722	0.000388631
cg00070205	0.000287193
cg25393861	0.00320785
cg04213390	1.6653345369377348e-15
cg15172734	0
cg27290215	2.0566144343092674e-08
cg11413957	3.547230682432456e-05
cg26462586	0.00446514
cg26858540	3.7403413699621524e-13
cg10484673	3.80247013243018e-06
cg11225140	0.000376389
cg10466932	3.3707324709197906e-09
cg11844464	0.000243708
cg05196415	9.882446618370011e-06
cg13286582	0
cg04850976	3.253238354916643e-05
cg24558709	1.0419055807009414e-07
cg09778596	7.436273818939299e-13
cg24482226	7.525185590329109e-06
cg10249538	7.961353798435766e-11
cg05909984	0.00231093
cg23885475	0.00015647
cg03213477	0.000180855
cg06006164	1.367539415042529e-11
cg23587176	1.034949903555571e-11
cg22668971	2.6411317577412774e-11
cg10451585	0.000897199
cg05932992	0
cg02042936	1.7635124693882176e-08
cg21034532	0.000449654
cg10964663	0.00948012
cg14042099	4.5592099849556256e-05
cg03024187	2.873168369887935e-11
cg06230834	5.295763827461997e-14
cg12565635	7.237958143946344e-08
cg20937677	0.000211606
cg15396336	0.000815297
cg00022315	0.000303622
cg12894334	9.605225503861448e-10
cg20810954	0.000467592
cg15008072	4.895162497575711e-09
cg21929920	1.3877787807814457e-14
cg06043201	9.992007221626409e-16
cg07628474	0
cg13952497	2.7075885555838397e-07
cg08012672	1.084807417228717e-07
cg00057521	1.4124574809759594e-06
cg12665345	0.000337557
cg17162709	0.000129768
cg26739975	2.5185209473477244e-09
cg21053224	1.9700079090245737e-07
cg15105326	4.296750177879005e-09
cg08043317	0
cg26307451	0
cg17719317	1.4041599549763362e-08
cg26572176	2.901146450695613e-05
cg08026735	5.282205160050957e-06
cg06398228	1.6360102161883106e-10
cg04918770	8.157980520773211e-05
cg26959689	0
cg03921837	0
cg19701828	0
cg26367722	3.192062038503973e-05
cg13478500	7.607782633867188e-07
cg10140148	0.000530799
cg03445516	5.551115123125783e-16
cg17478997	1.1024514634527804e-13
cg02335993	0.000827417
cg23250889	0.000188955
cg25654397	2.561276470836038e-05
cg00295339	6.856226175688818e-08
cg21291672	2.135340052422663e-05
cg08678314	0.000251028
cg05114740	9.126987512431128e-07
cg05002602	0.000480436
cg01267891	6.7311095096611595e-06
cg20568108	6.633445015502559e-09
cg26226779	4.8789832862716764e-06
cg12259522	2.816711197617394e-09
cg15665304	0.000200318
cg07721409	0.00208914
cg26053066	2.0603362760329702e-07
cg21769057	0.00188816
cg16450577	1.1917301955488568e-05
cg16206409	0.00178948
cg12555895	4.860878366486077e-10
cg20954180	2.450417646571168e-11
cg15916677	0.000527394
cg06035708	3.224271361790265e-06
cg19809645	0.000595086
cg03895994	0
cg11232132	6.087008492094981e-05
cg13727957	1.9422650100686667e-05
cg06032809	0.000204607
cg06557845	2.9502099796352432e-05
cg16077240	2.5336194919844957e-08
cg07930210	9.520710593236004e-07
cg21090457	9.231815312205072e-11
cg19221912	0.000208155
cg11624596	1.998081167187138e-08
cg11757134	8.806055551424663e-09
cg00210249	0
cg22587245	7.520007820005503e-05
cg02153708	4.909715248802016e-07
cg12593511	8.957362580552797e-06
cg15818696	0.00154989
cg06784305	0
cg10326287	2.33759343015727e-06
cg08110337	4.2138979925998576e-05
cg01845673	0.000326753
cg19762764	0.000447438
cg15818631	4.653610830018806e-12
cg14088844	2.5632912159512244e-06
cg21922303	4.905690476708635e-05
cg08583182	2.0699644245669724e-05
cg02002100	0.000519966
cg15416643	3.0055086501779016e-06
cg23727505	1.3322676295501878e-15
cg07230931	0.000658535
cg11148130	3.884680439547594e-07
cg17201590	0.000293637
cg25570453	2.6669997321704386e-08
cg10569147	0.000118326
cg21784169	0.00221562
cg14906909	0.00277673
cg19774767	0.00146121
cg13704030	4.894992828385902e-05
cg13202771	0.000407873
cg27028760	1.9184653865522705e-13
cg17188392	7.233788480442982e-07
cg25512566	6.119778450663915e-08
cg12301165	0.000135586
cg13364410	1.7877727501725005e-06
cg13343851	3.3222205143901284e-05
cg12194517	1.0457065435787172e-08
cg08543278	5.3008375466845337e-11
cg26114100	0
cg22663830	9.854030202927078e-08
cg12665207	3.7207585311671565e-06
cg00974204	4.352388975459309e-05
cg03614362	0
cg13274149	8.408253460157056e-08
cg21379388	0.000611882
cg10979216	0.000151094
cg00723969	4.5537212978175035e-07
cg03873322	0.00205803
cg10532440	0.000734004
cg12650721	0
cg09499769	0.000500864
cg12721453	3.7845615530329724e-08
cg11483312	1.1102230246251565e-16
cg01674000	5.261155018432273e-05
cg07177889	1.783676802924461e-07
cg02243160	0.000415265
cg18929266	5.275513359492834e-10
cg13400953	0.000142397
cg06594404	3.887416207204453e-05
cg26378115	0.000157232
cg12080886	1.0729417354582438e-10
cg06833613	5.62891797364351e-05
cg11834730	0.00094758
cg23371851	0.000510052
cg15701639	1.3223787788119168e-06
cg17168057	1.6081808562717903e-05
cg07558453	1.1912341191244735e-07
cg19590911	1.4682557957224063e-06
cg10055501	2.042721547468318e-11
cg23234640	3.455014052633487e-13
cg02919213	0.00115716
cg21502251	0.00119981
cg11291712	1.650809950515253e-06
cg07261848	7.184253192349388e-12
cg18569182	2.530864406935507e-12
cg14871564	2.3207406040559597e-05
cg02448041	0
cg23588049	4.163961431213892e-08
cg23226249	0.000199585
cg03472880	1.2708165630925805e-09
cg07193023	1.3542278409772734e-11
cg07317293	0.000108763
cg13007701	0
cg26442890	0.00206171
cg19391456	2.7140298348271585e-05
cg13312303	4.3130027216342626e-08
cg09033783	1.5190877999948782e-08
cg21100469	0.000574696
cg01163071	8.937295788991051e-07
cg20246851	3.767139633570338e-08
cg01162512	2.0904373316810165e-06
cg08650811	1.1953752987459154e-07
cg01654990	0
cg02952512	2.837230450580819e-10
cg22788906	0
cg02455453	3.189070885811773e-05
cg09099082	3.218712191377371e-05
cg01016846	9.916724108549602e-10
cg03731908	5.123920592264852e-07
cg00259345	0
cg04008613	8.233413950620161e-12
cg23778149	2.3106616323098628e-05
cg21418534	1.7013102004970193e-07
cg02898412	4.117465146613597e-09
cg12935178	0.000737796
cg22726349	1.2880293498440665e-09
cg06900585	2.159286471847821e-08
cg12502577	8.001152669878664e-05
cg07685563	0
cg10167463	1.1084601270194838e-07
cg20393918	0.000223869
cg03243080	1.0450909371240158e-07
cg22145445	0.000141811
cg21258529	3.3306690738754696e-15
cg10582440	1.2972906193731149e-08
cg02981183	2.2489105167000645e-07
cg20118596	1.3454735294904374e-05
cg20070089	6.08783484135067e-06
cg12482532	3.009270610476733e-10
cg08686175	1.5432999322939622e-10
cg18162238	1.4416893532431807e-05
cg23725394	2.3846804908522756e-07
cg25714865	8.823131037560827e-06
cg08847726	1.7874074331736267e-07
cg08257220	0.000714049
cg13839957	1.7145174169286292e-12
cg10977274	0.00257494
cg14499274	6.1013051277925e-09
cg14797608	0.00042517
cg21164813	0.000502062
cg05786354	2.9648700927698e-07
cg12659087	0
cg11736104	1.1167950474511024e-05
cg11437244	8.049821920153022e-10
cg03930263	3.003815087221362e-06
cg21823918	0.000281857
cg21549437	3.382627511427927e-12
cg25476609	7.543346028926479e-07
cg00913912	3.5305552419706565e-05
cg11020665	5.769331776428466e-06
cg08979870	0.000603196
cg11663015	3.3980637192954077e-09
cg07494130	0
cg15033292	4.220887657391259e-06
cg13952242	3.092128840753716e-07
cg19125791	8.117849947808509e-09
cg21021327	1.2253040288956463e-05
cg24100360	4.807098293868606e-07
cg05106191	7.696793202782715e-10
cg12964047	1.996870690690322e-06
cg20253700	5.3020254853208826e-11
cg10200298	1.464384058458279e-09
cg12592276	0.000102821
cg18823710	5.180781174063398e-07
cg03230175	2.1136625782958163e-10
cg24872610	2.4436341838907083e-11
cg23744393	3.429397477106022e-08
cg03917473	0.00082865
cg02503763	1.281157665511401e-07
cg04473280	3.0793345651147774e-10
cg18094830	3.3235128815700676e-07
cg21323598	4.172234264743224e-07
cg00237086	1.9797696815260224e-10
cg14836363	0.000132318
cg03233876	0.000367422
cg20799941	8.770448449491042e-06
cg20803069	0.00514698
cg08431749	3.4787419040949175e-06
cg23830281	0.000446374
cg09900904	2.5697626952592145e-05
cg13513399	4.521722662964578e-09
cg22495590	0
cg04992215	6.663282816066207e-06
cg06460618	8.283520946950063e-08
cg01498437	3.901518853466346e-05
cg13672547	2.945765853468174e-11
cg08906930	2.3180423358581947e-08
cg08483723	0
cg26314750	0.000880144
cg06060634	3.8379695499468625e-07
cg00716991	2.220446049250313e-14
cg04872879	0
cg24232378	4.417647076260245e-06
cg15662252	1.5033599087832528e-05
cg12161349	8.690648112263943e-08
cg27447254	2.0203304640364905e-07
cg26341848	3.0059655875547264e-09
cg16202611	4.0190073491430667e-14
cg04711836	2.961679047863708e-05
cg01187798	5.066963515432121e-10
cg23077822	9.774600480161322e-05
cg15792125	2.016261604453895e-06
cg04190119	2.02687022721193e-09
cg24334381	1.1846177982999251e-07
cg23402712	1.185751509868993e-06
cg25479656	1.3714404056841545e-09
cg00931418	0
cg03251378	2.738047213401984e-07
cg17505780	4.218296567604085e-08
cg18863333	8.031143013287334e-06
cg19709743	1.8984813721090177e-13
cg05477921	8.491085612405413e-11
cg13098633	0
cg18558968	0.000288275
cg17087302	7.069341068088875e-07
cg26683252	0.000582477
cg22134757	5.770280332217936e-06
cg00469380	1.0685618647254813e-05
cg14038919	7.887817551843757e-05
cg01561780	9.569349024296514e-07
cg21261709	0.000908427
cg25662734	0.0013256
cg13732895	0.000400227
cg24373540	8.017961850015354e-10
cg12308216	6.601005297923734e-10
cg27328231	2.5750709217398082e-05
cg11005229	8.870741421418415e-07
cg27561528	5.830966111064484e-07
cg01860396	0.000122237
cg19048812	1.0985017636633287e-06
cg04695356	2.159983303329227e-11
cg15977933	4.810077514272315e-05
cg25307771	5.3587001193289296e-05
cg09364744	7.771561172376096e-16
cg19752540	0.00539178
cg17358215	6.382053171605229e-06
cg15081652	2.2027077960506958e-06
cg18308079	0.00169755
cg26410138	1.099120794378905e-14
cg15554044	1.3030737259556169e-05
cg21239693	0
cg11431144	1.0845215170363076e-08
cg27277419	0
cg01293207	1.03327991718416e-07
cg05451812	0.000106921
cg13884444	9.893227355672884e-06
cg26034919	1.43443159850154e-06
cg02616606	4.772848782863548e-12
cg16865375	5.305946793043859e-10
cg09389824	0.000317437
cg08984272	7.886283707181363e-07
cg06693166	1.204931923126651e-07
cg06983746	0.000346495
cg02139554	2.708201563894619e-06
cg15839964	7.947346620018614e-06
cg04367545	0.000231082
cg01427471	0.000308984
cg18647382	1.906012188079842e-07
cg22301080	2.0846657733386564e-12
cg05548334	2.5305626727423203e-07
cg14955813	1.856784127451938e-06
cg09253463	1.920990956272295e-05
cg13614715	2.69944668425115e-05
cg13160423	1.3282335008413249e-05
cg10574376	1.116573317028191e-06
cg13688202	1.2719767239488533e-08
cg08356637	2.2945227378112776e-05
cg16428374	0.000642065
cg10905239	1.6074316883107898e-06
cg01585743	0.000101807
cg02863121	0.00138414
cg05769902	1.6338397301751684e-10
cg14454680	9.010714507873274e-09
cg12480655	4.882211164203287e-05
cg05898320	2.9412311712828654e-06
cg13895530	0.000269835
cg14941223	0.00109083
cg18146192	9.344544475764494e-06
cg21560076	6.568556809583015e-11
cg22616933	9.968662229020708e-09
cg22138238	9.057410385460152e-05
cg24363406	9.646366687654506e-07
cg11313460	5.5189061876070866e-08
cg07023544	1.0952431477639912e-05
cg12813802	7.87214173847417e-08
cg27305342	2.4890666994181743e-06
cg27420692	0
cg10548410	0.00054317
cg22507435	2.4731181686332704e-05
cg25121437	1.3616561211904354e-09
cg23075558	1.330448797964845e-05
cg14474499	0.000349754
cg25499537	3.1624134401497805e-05
cg16429975	2.9756163391403412e-05
cg26504509	0
cg13599409	2.780313674910495e-05
cg20207784	2.0738866179925708e-10
cg02917321	1.9586328359189054e-07
cg13918631	1.7576321287293695e-08
cg26759440	6.838247679219478e-08
cg08569885	2.319538469286453e-05
cg16181557	1.7763568394002505e-14
cg02197826	1.4726126604469592e-05
cg20210482	7.862377415790434e-11
cg10098530	3.0514930399960782e-05
cg03573788	0.000907999
cg15667409	1.0248883786090346e-07
cg10249044	9.972815041803251e-05
cg20474144	0.000250854
cg19247673	0.00039782
cg15682511	0
cg17816847	0
cg17178468	7.502066856623912e-09
cg15225844	2.793541953316492e-09
cg13574913	4.344077082274467e-06
cg06959251	0.000113332
cg11994874	1.717815372170861e-07
cg10568312	7.100081599564767e-05
cg12732390	0.000474662
cg11815811	8.587248156999294e-08
cg08121041	7.006064547065982e-06
cg15937861	2.599092972843664e-06
cg16632593	6.4909120871536885e-06
cg05037488	7.404570885327644e-07
cg06053935	0.000166698
cg15968788	4.415069292384999e-07
cg08122870	3.241039192580786e-08
cg02240671	1.2010357208769307e-07
cg26715237	2.64728415855231e-08
cg10334053	0.00201576
cg05141895	1.9598470624160313e-09
cg24378596	5.635387883984322e-05
cg23318600	0.000557834
cg22376864	0.000784076
cg09575542	4.012115257134852e-06
cg22188451	9.636792016431972e-05
cg10208485	0.000515979
cg23525500	0.000276608
cg06838703	7.535158454974322e-07
cg08124634	0.000609564
cg24790800	0.000569023
cg02342754	2.46726412435061e-05
cg27122441	4.6792356656055745e-09
cg05560321	3.6175171597152556e-06
cg23191941	2.1118352468318946e-05
cg13762904	5.228540212431909e-05
cg01860912	1.6893332453360443e-05
cg14912566	0.00110485
cg27185501	3.433442685718546e-08
cg11177693	7.04493186010069e-08
cg04580443	3.458686249624421e-07
cg10824503	1.5796253194366727e-12
cg19310167	0.000898251
cg24813323	0.00642034
cg22079412	0
cg07212384	0.0010832
cg03845337	0.000252317
cg23610213	0.000993238
cg05729372	4.34378433222804e-09
cg16568908	1.6632916033376688e-07
cg17181653	4.466493841448482e-11
cg18452756	6.30133111245712e-08
cg08982961	0.000177531
cg15139254	1.584713033020435e-07
cg21860300	0.00411002
cg23803768	2.8000814896733672e-06
cg10523370	3.300938691275235e-07
cg27632911	2.1193602428581926e-11
cg02346105	9.65265663066539e-07
cg03789544	4.160682411935568e-07
cg02631917	1.5651174428699122e-06
cg16540098	6.524615552139235e-05
cg24554944	8.62576852824759e-05
cg03825332	1.3331528658788727e-08
cg04529307	3.441586211627712e-05
cg21851395	7.619420390181375e-07
cg13558516	1.2414202998911605e-10
cg20442645	1.699196339188802e-12
cg11662334	0.000131677
cg00923306	3.649463797827934e-08
cg18652035	2.6698251807122375e-06
cg03611347	0.000801878
cg06279471	0
cg04364311	1.697824305502138e-05
cg17209310	0.00105976
cg03746077	0.000374148
cg01909850	0.00119737
cg25883346	0
cg17479840	0
cg16282299	0.00247914
cg27217555	1.4335981796120834e-06
cg01429340	3.902433931557425e-13
cg05846899	4.107825191113079e-15
cg26408837	2.14604175308164e-06
cg03496122	1.3328145254121182e-07
cg24116317	1.9479418078560684e-11
cg02329117	1.5299317368544507e-11
cg15191200	3.0431030206834464e-07
cg01864468	3.583422919728463e-06
cg07166070	4.107825191113079e-15
cg08836465	2.3451901764337535e-05
cg26422102	8.584596764227292e-06
cg04266603	8.447893594443201e-06
cg23786883	1.2851082380471723e-05
cg11617231	9.877573493910496e-06
cg15195097	8.567003995096911e-09
cg27316369	1.1102230246251565e-16
cg09076960	6.77491557150578e-05
cg07582655	9.073852780261404e-13
cg08622041	2.939663964474093e-07
cg01397325	2.886579864025407e-15
cg00460322	0.0020927
cg16099871	2.9203551903389524e-06
cg14769207	0.00057986
cg23429981	2.1960211427085596e-13
cg07500424	2.1115300543605997e-06
cg21736729	7.52978224216605e-09
cg16690299	4.413920598467236e-05
cg23169604	1.0337450303543605e-06
cg06316011	1.6036581699241381e-06
cg21078344	5.917488721252084e-14
cg20356482	2.0898782704392715e-10
cg19002462	0
cg06697600	5.369329425519709e-09
cg20388729	0.000418424
cg00851154	4.74909001013657e-12
cg08940169	1.769510608595759e-06
cg16409235	7.859934925136258e-11
cg24068972	0.00202664
cg17190729	0
cg04876101	1.0218946022710895e-07
cg08864156	0.000369389
cg24037383	0.0038166
cg10508863	0.000182706
cg10802371	8.257332549943541e-07
cg04867019	2.165329101688762e-05
cg15710961	0.00222917
cg10703619	3.937912747553618e-06
cg22700843	0.000950242
cg13169253	8.643167910826755e-06
cg08596972	4.338058778863285e-08
cg10761141	0.000262113
cg11977716	0.000309626
cg16083651	0.000474396
cg22813992	6.773163141460259e-10
cg08785733	4.054613134130136e-08
cg20572650	0.002996
cg23186913	0.000338619
cg01447400	3.5186445183743587e-05
cg23322122	0
cg16627836	2.1253253379427406e-08
cg12950829	0.000276905
cg20588745	1.186043528111913e-05
cg24017822	1.0436096431476471e-14
cg13564444	0
cg24509153	0.0005337
cg17964841	1.846340217159792e-06
cg05420790	2.6756374893466273e-14
cg14739776	4.914552271484407e-05
cg14960588	1.9958381068940767e-06
cg19580293	6.661338147750939e-16
cg04780563	6.718503404712362e-05
cg25231256	9.159408843606442e-07
cg18365027	6.196175738093501e-05
cg03961112	2.1830049323767753e-08
cg03921106	1.0301235287002442e-07
cg01551540	4.584851708799853e-05
cg25168700	0.000119923
cg20501776	0.000455665
cg16016281	9.534288049573014e-05
cg21241814	0.000310695
cg24489868	9.813350132503729e-11
cg03218234	1.6779505269126638e-05
cg21717369	0
cg15187982	0.000224118
cg23950728	1.1840199464541179e-05
cg13028324	8.834691302528341e-06
cg14768545	0.000636297
cg16107907	5.0733681522086016e-05
cg16491682	2.085859378220256e-06
cg10707774	1.5549888687793612e-07
cg12154454	1.281834811517335e-06
cg05118056	1.0317811817150968e-05
cg26770464	1.1102230246251565e-16
cg16315020	4.595435143528448e-12
cg17333291	8.05051627865705e-05
cg14393161	4.9710791039103697e-11
cg27648951	0
cg12537690	7.954009021982067e-06
cg26981713	2.703982287632911e-06
cg16399859	8.677536467160962e-11
cg26250400	3.130871600531826e-06
cg17095270	2.7600696398399904e-06
cg04645534	2.514100039263667e-12
cg15264757	3.0615229886787887e-06
cg14457875	2.4598058577240955e-05
cg01837901	0.000117582
cg25851322	3.3183455983021304e-12
cg23584087	0.000265671
cg11787891	2.9976021664879227e-15
cg00863716	4.5564639039596955e-07
cg21237749	0
cg00937286	0.000121106
cg01831951	1.0926525240151364e-09
cg01280674	1.7468579095458736e-05
cg08948808	2.536105882466888e-05
cg03330558	3.97589442258095e-06
cg01048372	0
cg14935480	7.38029102276272e-08
cg02514794	0.00136255
cg07512903	0
cg22870158	0.00111201
cg10148231	5.10924635932497e-13
cg26017868	6.495662925209977e-06
cg06481396	6.175202203240193e-05
cg11002560	0.00181446
cg26336355	0.000455069
cg06598580	0.000173108
cg17014186	0.000263571
cg27378814	1.3811892407566972e-08
cg20278586	8.62259699752066e-07
cg14571539	0.000145441
cg27632964	8.943468188249426e-09
cg08114611	3.907985046680551e-13
cg00777253	7.134248232398832e-06
cg00452039	1.6470417585345842e-08
cg07597666	8.321364445695867e-05
cg09770579	0
cg09667960	0.000486692
cg01552551	1.1427192281310283e-07
cg13262909	0.00396832
cg25256141	2.2466938309761986e-08
cg10796060	0.000123378
cg09080087	3.61710661422876e-13
cg23922154	1.1976105725453046e-05
cg02456226	2.1250542991957388e-07
cg00493609	0.000379672
cg12610118	3.512329324828478e-06
cg23377690	2.2186150916425618e-08
cg10724891	1.6845215670135971e-06
cg12943885	0.000790518
cg26849760	0
cg01490163	9.25417897645886e-06
cg11404615	0.000360483
cg18719665	0.00393663
cg21012875	0.000177264
cg20098520	0
cg10908105	0
cg22008124	7.305281450853407e-05
cg02212711	1.2958284454911428e-05
cg12163314	7.106229282682897e-05
cg15219809	0.00169541
cg02649073	1.6106880223576425e-05
cg14428870	4.3497006130266413e-07
cg19007499	0.00156435
cg15411952	0.0020704
cg09379489	1.6140651958318486e-06
cg25482454	0.000808953
cg13933592	3.13586225186846e-06
cg25525127	2.0615361695508483e-07
cg11098603	0
cg18627821	1.7635400991200534e-05
cg21647749	2.5615178827376184e-05
cg04940758	5.643380318609559e-09
cg07485554	8.234918601468522e-07
cg05289698	0.000215838
cg03122836	3.950605478209024e-05
cg23895220	4.516593927195167e-05
cg21905972	0.00209504
cg16200459	2.8453376653692075e-06
cg09067344	1.808331262509455e-12
cg19412467	8.756280734933952e-06
cg14854932	4.786141039492264e-06
cg15963070	2.3631546398616976e-06
cg18103825	9.45893785040397e-05
cg15138827	0.000394444
cg10901421	1.1035386033864114e-05
cg09709457	0
cg15097422	1.2339668253869007e-06
cg00875382	6.977429700683047e-08
cg16887696	6.507391292487341e-10
cg07500713	5.163638623795208e-05
cg01485938	4.375608819717769e-08
cg13879655	0
cg06071637	3.364301383823598e-05
cg15551201	0
cg01959774	8.775791204840289e-11
cg01609328	5.2559104515625954e-05
cg06378100	1.603499555358212e-10
cg01238048	0.000105247
cg10623567	5.95865523478345e-07
cg08909407	1.2776446567386301e-12
cg16537174	3.3306690738754696e-16
cg04478930	1.9229062786507711e-13
cg19129350	1.0003409212089309e-10
cg11553798	5.1607256690289205e-08
cg25199591	2.140174704123865e-10
cg07599327	0.00177996
cg00204727	1.962307301806021e-05
cg11927004	0.000355994
cg15544235	1.4659973235353618e-10
cg12797987	2.6079971515713396e-09
cg07250263	1.6414487546967393e-09
cg11157691	8.829931426368454e-06
cg07864377	3.414737453133476e-06
cg20832531	0.000810133
cg16297769	1.7985612998927536e-14
cg24276053	4.105020438061047e-05
cg06813493	1.0366922247762034e-05
cg00807990	8.515410598874951e-14
cg01417537	7.586867857034552e-05
cg23558966	1.5222052507368744e-09
cg22674796	9.163423353442113e-10
cg21183404	3.8746937678357796e-06
cg11778253	0
cg13314228	4.147133041421114e-07
cg09455205	5.5403792664776574e-11
cg20228301	2.4806823262224498e-11
cg11244941	0.00228283
cg20450318	5.141179776901872e-06
cg08206906	2.385758257616999e-11
cg06273882	1.1823875212257917e-13
cg05717123	0.00303784
cg10848058	2.0790336896503447e-08
cg22006852	0.00213052
cg01088787	0.000555587
cg12835673	6.434176706981987e-07
cg08826919	5.2188674250053246e-05
cg07702644	3.6825531513073884e-10
cg21767750	0.00474742
cg06693164	2.2854420391293928e-05
cg01448062	8.326672684688674e-15
cg27253301	0.000148634
cg21949355	1.1824498908796777e-05
cg24684088	4.242147955013653e-05
cg00938087	1.7400525464950078e-12
cg06403392	4.6629367034256575e-15
cg04829812	1.3718464029421895e-05
cg05273780	2.2953083878007874e-11
cg11997352	2.18634832349629e-07
cg04650238	8.651861782560388e-09
cg22908581	7.630176090955842e-08
cg23852772	2.88517852242709e-06
cg20025086	1.6659545388653108e-05
cg13912714	0
cg07239961	6.5523058431216086e-06
cg05066693	3.5175068543447097e-06
cg12287987	2.184719972930793e-06
cg08466464	0.000168413
cg27549730	1.5713563783492646e-10
cg09381155	0.00276128
cg10956096	1.71627683109854e-06
cg13367222	6.41484408925308e-07
cg10034152	0.000174146
cg07286267	3.8710793193175164e-07
cg06719532	0.00494307
cg10611648	4.417236986875572e-05
cg20248748	0.00205984
cg18862963	2.468913962161423e-12
cg16995983	2.4204749315970275e-11
cg22138818	1.1767971089593487e-05
cg13476831	2.590426578796823e-07
cg05288655	0.00127247
cg00561025	6.5503158452884236e-15
cg03840289	0
cg01167337	0.000199519
cg24885666	0.00482388
cg04021014	3.765865521321299e-05
cg17316078	4.5317548136303287e-07
cg15880348	8.271960894035146e-11
cg09221485	4.229472145034219e-05
cg16791508	0.000377297
cg15048059	3.7668343999541776e-09
cg27250770	0.000421445
cg04010163	0.0012827
cg17636795	4.5478630396056374e-05
cg22081275	1.5640473582934078e-08
cg11865680	6.0272458903831705e-05
cg18096882	7.958695924514814e-10
cg16898397	6.821359564923579e-05
cg27582546	6.525200703466627e-05
cg08926571	2.1202570267497833e-05
cg20810396	5.406759066017841e-07
cg05777757	7.626640538882512e-06
cg05638598	0.0029891
cg00095619	1.7793172992774942e-06
cg02420010	8.504925797403473e-06
cg04266202	0
cg14745925	0
cg22739849	1.0147760409751072e-10
cg13902667	0.000828205
cg12079244	0.000111636
cg19276371	1.8880452756775412e-12
cg24733126	5.380242323638207e-05
cg15254063	3.552713678800501e-15
cg22017032	0
cg16562054	5.174400118046485e-06
cg11005961	2.2224328377618008e-08
cg05900712	7.850828579347713e-06
cg15461694	1.9583816213142313e-07
cg21525141	0.000236224
cg02748382	0.000135101
cg11045332	1.3655743202889425e-13
cg16196021	0.000551734
cg07189381	0.000136434
cg18222855	4.224445611089589e-05
cg08357895	7.369299594095491e-05
cg26450944	1.3925300194284063e-05
cg05125688	7.505839405563819e-08
cg15769431	0.00190448
cg08303791	0.000220679
cg21325644	0.000150874
cg04209883	1.00033377270492e-06
cg04042170	3.5624569960646113e-10
cg26819695	1.0639842092929896e-06
cg14006798	8.70470995284478e-09
cg00967529	1.9707220871079123e-05
cg19327863	7.426314049263638e-07
cg06765730	0
cg18467542	3.787127193621842e-06
cg16125109	8.881784197001252e-16
cg27545081	0
cg11262012	1.290853041124862e-07
cg16344234	5.128303032009285e-06
cg18934443	2.953546518469352e-09
cg09287933	0.00129325
cg18392381	2.478254469084895e-06
cg24286678	2.5548899407090708e-05
cg16663424	0
cg26324453	0.00135834
cg14543944	0.00287322
cg06239215	1.3781951112790125e-05
cg04184094	0
cg16656316	3.5641244497952584e-06
cg12087972	6.927169027282076e-08
cg16437933	2.958389089258162e-11
cg03525433	0.000130083
cg15649760	0
cg05986572	3.85989549034349e-06
cg26694437	1.3063250320133335e-05
cg13396713	0
cg27500386	0.00199401
cg19744104	0
cg20823348	0.00173775
cg00604979	0.000595903
cg11502388	0.000106629
cg10344043	0.0001246
cg12873919	1.3793475731271876e-05
cg00767496	3.6574534512112677e-09
cg21067905	1.7310888278387893e-08
cg01651870	1.766481550502519e-05
cg10623290	8.546260480590817e-05
cg03778909	5.285993864845295e-12
cg07941938	0.000768514
cg18683606	2.5413157866971403e-07
cg13967227	5.885729091881231e-07
cg07747336	1.8440071691827598e-09
cg15478597	2.5505357126309747e-06
cg02266086	3.002881721059225e-09
cg21509889	0.00104146
cg02240622	0
cg18877028	5.928590951498336e-14
cg20884636	4.328126745889449e-11
cg07878779	1.708794587051976e-06
cg10485057	1.7814684172279271e-09
cg23039316	0
cg01466166	0.000291339
cg04673494	1.328720893511992e-05
cg03035162	0.00147684
cg10722267	1.1102230246251565e-15
cg26769511	9.95662911296158e-06
cg13285077	1.6467965069266732e-05
cg18666630	0.000546513
cg19954234	0.00937034
cg03882466	0
cg07208667	2.530317848581376e-07
cg12832157	2.2937571597103634e-05
cg16762000	4.365290906527264e-09
cg03646045	8.801824327164809e-07
cg06262280	4.197483648438194e-07
cg01404122	6.17899497079577e-06
cg20095834	0
cg12165514	5.838989335038569e-06
cg23690737	1.731616217470755e-05
cg19694923	1.3322676295501878e-15
cg01716975	1.0689227281091007e-12
cg06647553	7.219729591945168e-09
cg26594488	2.3638777033485603e-05
cg17406470	4.475332239195495e-05
cg26314066	0.000158556
cg23338503	5.462317265170213e-10
cg12828073	1.2345136024549674e-10
cg23083774	1.8559820347263667e-11
cg16291048	0.000103023
cg07363402	0.000216841
cg23966257	1.519796110183158e-06
cg11873618	1.4632739464559563e-12
cg08241528	7.943740158555812e-06
cg18838148	7.331701259216672e-06
cg24095312	0.000591996
cg09124392	2.532609507921446e-05
cg15317926	0
cg24483800	0.000161932
cg08853123	1.8318679906315083e-14
cg00118978	0
cg24382100	2.1462737309629887e-07
cg24145235	1.8182672034683378e-09
cg20812318	9.576107619535534e-06
cg02473606	4.873370436087043e-07
cg13554270	2.194355808171622e-12
cg27387239	0.000561377
cg26688574	0.000391087
cg11514736	0.000116771
cg06952519	2.7929880630495063e-12
cg05285244	0
cg19260752	0
cg05868911	4.218847493575595e-15
cg23721440	0.000203758
cg08361539	2.770198821999692e-06
cg11884787	7.914963341737469e-06
cg00318405	6.848965838912591e-13
cg17817196	0
cg13778025	1.775630517053539e-05
cg06277477	0.00131506
cg14482448	0
cg11469533	0
cg07174713	1.3575807145116414e-12
cg18124216	0.00359857
cg03913043	0.0017465
cg15581501	0
cg00034853	2.877698079828406e-13
cg22327057	1.5810052786946471e-06
cg03957124	0.000403203
cg06268694	0
cg11491682	9.663161774087214e-07
cg02852014	0.0012002
cg17664233	1.573428054513215e-09
cg09391284	0.000224441
cg05757376	9.223736936236904e-06
cg16600602	1.869288198563801e-06
cg22305258	9.705820186622915e-05
cg03353445	1.655919318055421e-05
cg07442260	1.4140678897822667e-06
cg15650719	1.4432899320127035e-15
cg20163870	2.4979360826682395e-05
cg13086728	9.160310148192963e-06
cg23562307	0.000122132
cg14049549	7.37942630335553e-08
cg03004748	1.8803951140622388e-07
cg04141377	0.0001856
cg11082174	1.760707302178588e-08
cg21839972	0.00429862
cg15348902	6.838294375199894e-10
cg17104772	2.6650582407583556e-08
cg10243266	6.4642325955377444e-06
cg09939441	0.000264138
cg02793900	7.966060033837152e-10
cg17740850	0.000677533
cg24843701	3.641749658267468e-05
cg09167379	1.225029175766501e-06
cg06116236	8.148236529947894e-10
cg26737130	0.000640949
cg00683266	4.13847121549793e-06
cg09548661	0.000180616
cg23224342	4.418687638008123e-13
cg18426557	1.7763568394002505e-15
cg16086237	3.4231165401799046e-05
cg18696348	0.0006908
cg14649479	3.1415937432943686e-05
cg09085355	9.553326485445268e-08
cg02974204	2.062757483600741e-06
cg24926283	3.4374293411687518e-09
cg22022747	1.4165461026394155e-08
cg13983941	5.201247481267934e-06
cg25546651	0.000129117
cg02580820	5.238939615459515e-09
cg24709257	4.2674969835676535e-07
cg27471061	7.617519744984591e-07
cg27376464	9.523894273133493e-05
cg13841042	0.000312427
cg24374636	4.1821894836147067e-08
cg08198542	0.00089493
cg18725571	7.402270123557653e-05
cg21555445	6.2063810757351234e-09
cg09734394	0
cg18379850	0.00108341
cg01628879	8.387266436926666e-09
cg24464798	0.000175245
cg10926360	6.6141176661149714e-06
cg16084482	1.3681991206659916e-08
cg21513157	1.4432899320127035e-15
cg14906350	7.716255977374686e-05
cg01408841	0.000153766
cg12850430	5.934452294908965e-06
cg12979234	0.000516059
cg08805661	1.631359637377372e-07
cg25266874	0
cg21645554	4.928938245662984e-06
cg26351453	0
cg06654109	4.61740645718578e-11
cg02698886	5.257760288812641e-06
cg22461149	0.00621425
cg26877594	3.712820717538534e-09
cg01935582	4.45472791987811e-09
cg26212904	7.857562933644147e-09
cg14909190	4.564172963572588e-06
cg18181209	8.684956309679137e-09
cg04016593	0.00247336
cg12376406	8.809844955881552e-06
cg10184640	1.2642692448494586e-09
cg10886419	0.00156565
cg22088518	2.544631172440859e-13
cg08250798	0.00060892
cg14054283	6.480855997414992e-07
cg19968934	3.8080238491389196e-06
cg04093108	0
cg08639757	0.00187743
cg03522228	0.00276878
cg26810146	8.326360136923228e-07
cg05345476	5.086360126638212e-06
cg01131100	0.00185378
cg16890788	0.000348431
cg21621935	0
cg22773231	0
cg00618452	5.551115123125783e-16
cg08042918	1.5224174587658013e-08
cg12366895	0.00024925
cg09876590	1.7449181444195716e-07
cg00018850	8.407378968733337e-05
cg16831889	0.000195635
cg19112158	0
cg25681427	3.0251633844624592e-06
cg12405265	6.0857967035810034e-06
cg21547981	1.503139722691671e-07
cg16654603	1.1461872251095073e-05
cg00559087	0.00151139
cg08468741	1.1384224864574577e-05
cg06377222	0
cg00537960	2.101448475566592e-06
cg05411532	7.92729811271986e-06
cg17761410	1.7890566805789376e-10
cg01663008	1.934965996508442e-05
cg15148918	2.5638297929120313e-08
cg03390621	0.00182981
cg24949907	7.4470297295459176e-06
cg19270556	0.00169173
cg26376025	0.000569567
cg05096825	7.14690175596111e-05
cg00512513	4.868860571916045e-05
cg16993108	0.000313738
cg25223143	6.730906942920001e-10
cg10877430	7.131946144767198e-10
cg00545487	0.00286674
cg00583729	5.604032793371516e-10
cg09224040	1.9761969838327786e-13
cg13378649	0
cg20406979	2.180324574663217e-06
cg26737985	0.00218911
cg19249529	0.00234138
cg13958452	8.064470028434911e-07
cg07991257	0.000275556
cg05972216	9.017575575143155e-11
cg05023526	2.9447373872670823e-07
cg18518157	1.537206328894314e-08
cg22888990	0.000191699
cg07399784	0.000242448
cg02346442	0.000147941
cg12472439	7.833983221761098e-05
cg13419761	9.016505888581605e-07
cg09893068	2.3784085811939804e-11
cg20262675	0.000198904
cg26973104	5.254019441736091e-12
cg05541460	0.00010105
cg18110478	1.9981321930373497e-08
cg13025124	6.486335217825712e-07
cg05551825	5.264411129246582e-11
cg24069542	0.000224262
cg08841836	0.000716075
cg25151529	3.710145421542688e-05
cg08461765	1.259079043247624e-06
cg07102449	3.562916628396806e-11
cg01741688	3.123453094910911e-05
cg23664553	4.984352761305821e-06
cg11168204	6.7802430336882935e-12
cg11051626	2.3144247629502956e-09
cg22975024	3.402989773093612e-05
cg16883861	0.00187977
cg10190679	8.124867563297222e-06
cg23632849	1.196193033514703e-09
cg24941342	0
cg17173881	0.000541876
cg01997813	0.000150054
cg16080408	2.6327654056856886e-08
cg09674546	0
cg01255890	4.148521404179206e-08
cg22082501	6.884894470093883e-07
cg02456922	0.000252057
cg05063952	5.025401423663922e-06
cg27144791	4.3471272692663376e-08
cg02778610	2.1224566457700433e-06
cg05658876	0.00230991
cg10447678	0.000127335
cg14660998	7.982625740199367e-06
cg05233310	0.000385868
cg24139443	5.195627261755931e-10
cg26616780	2.7394162049887427e-06
cg23530916	2.6555078136425436e-09
cg19721286	0.000113958
cg07988039	3.6415085236107814e-07
cg07356123	1.389102533000397e-07
cg05246522	0.00095516
cg13204992	5.403753238208964e-05
cg08915200	1.2350880429501387e-08
cg27501746	2.2621851281101613e-08
cg10460003	2.339751281610347e-09
cg00907043	0.00173991
cg11126134	1.916544700719669e-11
cg10053235	8.326672684688674e-15
cg19620294	2.489564110419451e-12
cg10649480	1.6846198235831444e-05
cg02799090	0.00153395
cg25710122	0.000130613
cg17933583	8.793843431220694e-11
cg27456999	3.183577568233176e-08
cg11357902	0
cg13885785	4.85725240262358e-06
cg12253191	2.934802185716734e-07
cg00255630	0.000116888
cg12051458	0.00111932
cg02083676	8.383230445385692e-07
cg17953389	0.000301296
cg10797659	9.260114008924347e-09
cg17614506	0.00266098
cg14401496	9.605409762214467e-05
cg16566391	0.000672034
cg09902885	0.00430649
cg06752134	1.1576947137381666e-05
cg00148618	3.3306690738754696e-14
cg02847185	1.3002965371100572e-10
cg13934050	1.8148038627430196e-11
cg21466736	6.689093723366568e-13
cg24496915	8.901768211444505e-13
cg12550726	0.000207636
cg19157311	8.717498780508315e-06
cg26490664	0.00198835
cg12475422	1.1552361989242144e-07
cg26615440	6.821720524186059e-05
cg10168722	0.000241051
cg17563268	0.00035001
cg23026864	0.000272349
cg09223688	5.605973042110968e-06
cg22131945	3.542648801024839e-05
cg00053618	1.102828939281153e-11
cg02929052	2.220446049250313e-16
cg13535845	5.118619716970585e-08
cg11207270	1.2704045926348329e-08
cg03752278	0.000533676
cg08833631	0.000447036
cg01772743	0.00114407
cg27658402	1.3955742683591232e-05
cg16690845	1.4207950271849512e-07
cg25504217	2.791250294231773e-07
cg05359197	2.5390695994609302e-06
cg27501190	0
cg01794501	2.9061389850149055e-08
cg04382878	0.00094422
cg00370173	8.796720271742053e-05
cg13863078	0.000416017
cg06371628	1.887272560452402e-10
cg03679394	7.59905793845661e-09
cg19818916	0
cg09600520	1.4436929092198625e-06
cg03890634	9.975874501799709e-06
cg17794320	1.021405182655144e-14
cg18180199	2.2519386355668303e-10
cg04724058	7.100320331687726e-11
cg21887530	6.497847228537079e-05
cg18078658	5.555828451853095e-06
cg07232947	2.6268788637429097e-05
cg10200559	3.552713678800501e-15
cg14491362	2.8088361672118367e-06
cg18083933	1.4748391397034766e-10
cg17714025	2.2383410969162298e-07
cg17756730	0.000345497
cg14874256	1.7923218464943602e-10
cg26926919	0.00130551
cg16713889	0
cg24323754	0.000324799
cg13771240	0.000301367
cg09271065	7.905149090881025e-09
cg06984107	1.7743701730132955e-08
cg21099238	9.072270823473616e-09
cg18232130	8.445447674532147e-10
cg06729209	0.00161543
cg02409090	9.077405493940205e-12
cg16508522	3.834527194657156e-07
cg19034208	6.465841684988316e-05
cg20127345	3.298758166625504e-08
cg19528813	0.00197404
cg22863838	0.00315683
cg07801480	1.2212453270876722e-15
cg07568203	4.317203028969541e-05
cg26506792	7.553602787702118e-08
cg13718972	1.1102230246251565e-16
cg21043723	0.00140994
cg19076659	2.1310083661019164e-05
cg11650298	1.6948009269213138e-05
cg02060689	4.397689018276196e-06
cg12985204	4.4686637035162846e-07
cg16002467	4.440892098500626e-16
cg20789939	5.551115123125783e-16
cg22075956	0.000138697
cg15607277	1.9550350512931303e-06
cg03460109	7.625499582664119e-06
cg00909424	1.468105503832362e-08
cg17050687	3.3478775307571595e-12
cg10429361	0.000270223
cg22191511	0.000475292
cg07660750	0.0023347
cg13799243	3.552713678800501e-15
cg14435724	8.504308368628699e-14
cg02599751	0.000131739
cg10122917	8.881784197001252e-15
cg01777529	6.9589569662298345e-09
cg12055735	3.1607918831944026e-05
cg02703525	8.881784197001252e-16
cg08001514	1.9617640845126516e-13
cg24807008	2.1256063575947337e-09
cg10688057	1.4798688335870835e-06
cg17947472	3.3204439630063476e-06
cg06844744	4.085502883233172e-05
cg16158027	2.5256036151333205e-09
cg10540919	5.732016349346836e-07
cg06405317	8.259483251782385e-07
cg13979970	9.127488165283637e-08
cg11544647	1.9984014443252818e-15
cg23369767	6.459366375111131e-11
cg01179137	0.000171081
cg12833422	1.1901590823981678e-12
cg20175923	5.966070093510467e-07
cg25000273	0.000644644
cg16783744	1.0042860407732945e-06
cg01021631	0.00021749
cg23251701	3.32235736588693e-07
cg16493121	9.540852588141302e-05
cg21569107	1.7963362797246418e-08
cg10314052	2.3412229962493925e-06
cg00417421	2.9174027216249954e-07
cg23250871	0.000378586
cg18503554	0
cg15496529	0.000271697
cg14401042	0.000352675
cg04815334	3.1516678156151556e-11
cg02070218	6.715501488230302e-10
cg05169791	0.000307998
cg12885751	0.00177157
cg22623649	6.994405055138486e-15
cg21940602	0.000704915
cg24277733	4.712666146211575e-09
cg05589607	4.1944225870338414e-13
cg12910797	1.4432899320127035e-15
cg14785750	5.516823463613818e-07
cg26211060	5.07183850473325e-10
cg03868206	1.1324274851176597e-14
cg05650511	9.695355629446567e-12
cg06924487	5.467109427281791e-06
cg02590484	1.5750154046312304e-05
cg27270465	1.0293987884324451e-10
cg16594617	1.4282437744705945e-06
cg19798703	4.405102927984572e-07
cg11926933	0
cg07367735	3.2666001867909245e-06
cg12705353	0
cg26870438	6.483782573574182e-05
cg00380408	2.801843598465581e-06
cg24372125	0.000559613
cg08134681	1.6293598359418127e-08
cg23231185	1.3469768595508747e-05
cg00894041	0.000203899
cg10887937	0.00106286
cg09008363	8.537630821725539e-05
cg00755561	1.44657286149652e-10
cg06793798	3.4486676847578224e-09
cg11424312	9.609914145669585e-06
cg15917517	8.930846684407356e-08
cg22132754	0.00017638
cg17466044	1.677881684547522e-05
cg11783867	7.212333742401267e-05
cg27554123	3.91790366816025e-09
cg11637084	0.00140874
cg08157310	3.1025984571941834e-05
cg08837627	0
cg24597862	1.887710003201093e-06
cg00987494	0.000122131
cg23977453	2.9317054162092404e-07
cg25779898	4.9929360422362734e-05
cg18011312	0
cg11034073	9.462396518034044e-05
cg04192631	0
cg09211165	1.762657741333218e-05
cg06244333	6.910587280795077e-05
cg27025857	6.419735928397952e-05
cg07107427	1.722687011929125e-07
cg27606022	0.000165392
cg02072538	5.2195397318488546e-05
cg13886580	1.1303022962039222e-09
cg06995299	3.041755736177265e-11
cg09417725	0.000608842
cg17934651	5.4968719341852434e-06
cg12398520	1.1102230246251565e-16
cg00104072	7.347408932489863e-06
cg25452530	0.00103946
cg11269324	0.000120582
cg06707406	0.000137651
cg10977731	6.169509347841995e-13
cg25098876	9.331473849183425e-08
cg25017994	1.778425273712969e-07
cg16836388	3.3333325169970784e-05
cg26471497	1.2975953644911442e-11
cg12346978	6.827871601444713e-14
cg18726079	8.073098468619477e-07
cg10759656	1.7800101659304346e-07
cg08817797	7.112285772659099e-06
cg03580872	0.00256241
cg22611120	8.073542405284684e-06
cg17944372	3.787245475006529e-07
cg04801602	6.194153782801415e-05
cg00076072	5.09468961673587e-06
cg11321181	0
cg23369179	1.8399974877070235e-09
cg20416446	1.0155470075989825e-07
cg14682955	0.000174175
cg01517185	0.000951656
cg02526586	0.000427018
cg07613310	0.00017039
cg04930661	3.3316630037472095e-05
cg21455443	0.000432887
cg08968997	2.7469686747494393e-08
cg23824502	0.00257037
cg05692608	0.00134338
cg02636622	2.2479538553943357e-06
cg11203313	3.115766633421391e-05
cg24226440	0.00136407
cg19611991	4.954309296145709e-09
cg03017297	0.00292458
cg25327701	3.074383412293713e-07
cg10946356	6.328271240363392e-15
cg19403720	1.0656919791074415e-11
cg13901427	1.1064227474211208e-06
cg13334897	2.0475843243161762e-11
cg11782387	0.000414084
cg03516004	1.1102230246251565e-16
cg02432009	1.4592561058401898e-06
cg18643199	1.8763642861685526e-09
cg05833529	1.2876141962103738e-05
cg22871331	7.964739978660873e-11
cg05724995	1.8558827818981882e-07
cg04593270	8.115450702850247e-05
cg15171791	6.444229174107363e-05
cg06121623	0
cg06641651	4.8743844516252466e-09
cg12792952	2.4598629364547264e-06
cg16659407	1.6463352903173245e-10
cg06112894	2.1755232139097913e-06
cg25301142	3.641899892770084e-09
cg00894103	9.325873406851315e-15
cg23953309	0.000473092
cg17935763	1.779414912106425e-05
cg25939488	0.000222172
cg07940707	0.000513487
cg02426774	0.000522654
cg00804078	4.396001386652859e-05
cg16906814	1.4892995725546143e-09
cg09231518	8.479927871007931e-11
cg21610125	0.000548636
cg05273887	1.040707520161277e-10
cg20249071	9.370153094900857e-05
cg20886318	7.434789237803496e-05
cg04023936	0.00171951
cg06121226	2.3745442279121676e-09
cg05163528	0.000568677
cg10977428	6.712682915743784e-05
cg10747310	7.149836278586008e-14
cg13924954	4.159184108232239e-10
cg00690172	3.641478986882163e-05
cg27119778	1.9790968419641786e-08
cg21897825	7.411557881864539e-05
cg06426114	3.0991497913523958e-06
cg13630241	1.9769307424866156e-05
cg17529435	7.2833178821341e-08
cg14486847	0
cg07276518	0
cg03221819	3.352843238846326e-05
cg07119808	2.3809789695405925e-09
cg19600670	1.4317210084158205e-08
cg23686092	8.234286633312937e-05
cg23973918	3.607231332314331e-05
cg21774663	2.3871506105166418e-08
cg23959206	1.2576426042798516e-05
cg06557390	1.2767031618454716e-05
cg03044096	5.234575835677546e-06
cg24786257	2.631596052182772e-10
cg05276693	1.9930923095268227e-05
cg09165919	0
cg20516595	0
cg08936483	0.00298969
cg15512481	0.000209398
cg25344525	1.6425722406676613e-06
cg25690537	2.1643432268625418e-08
cg11051931	6.4811818318855074e-06
cg01608150	5.165559109121531e-06
cg05116847	6.296232914038136e-06
cg04579668	0.00466073
cg04000684	0.00143385
cg26529516	6.317479595785436e-06
cg13942627	0.000192098
cg01144941	2.3948530972761617e-06
cg18343942	6.232100775638294e-05
cg00562316	0.000110281
cg07424466	2.0052151809446528e-05
cg12952868	1.2927481307656308e-10
cg02459827	1.2221846867888075e-09
cg07832738	7.947251483453321e-06
cg20972078	1.572273422567605e-10
cg15959548	2.1644398482179028e-05
cg10341242	0
cg11248246	3.6841640849161195e-12
cg00884800	1.9942862967359254e-05
cg04749503	0.000134821
cg26028315	1.6125396851141005e-07
cg24404110	0
cg15628074	4.835233475608547e-06
cg11641577	8.229389736325032e-08
cg04656234	1.639124215568888e-05
cg03168886	1.0967964314545497e-09
cg05813577	1.4276668370838408e-05
cg15681299	4.2001796395352287e-05
cg08275932	2.5314299558765185e-06
cg05982039	5.986849943229178e-05
cg08927621	3.6837415415824637e-06
cg06547017	0.000165233
cg25163651	0
cg00645904	4.7027197265347986e-05
cg02778662	4.614642001854463e-12
cg08055781	0.000268082
cg03338123	4.727722464992201e-05
cg16733276	1.7219882465502323e-06
cg08572336	7.561531830790891e-06
cg15957807	0.00315647
cg05001401	4.1305736608876487e-11
cg03426684	1.8633350173935526e-07
cg26543989	0.00422636
cg22887663	2.7519077265836245e-06
cg00536869	9.270976037978329e-07
cg01891738	0
cg27186198	0.000382606
cg25015206	0.00161695
cg27288153	0.000159129
cg14187968	1.595360510364685e-09
cg12580783	0.000283975
cg20260477	7.164320326336071e-05
cg04461156	0.000204922
cg25130390	0
cg08712407	2.7802523214881525e-05
cg18484267	2.4716157343007694e-08
cg19975218	7.68186625421663e-11
cg23670794	0.00189571
cg23112803	2.051377302136892e-06
cg27196911	0.000247445
cg03348055	0.000237112
cg09597645	5.1858184413333674e-11
cg11450744	1.2232526103161945e-10
cg01215651	7.369949825930533e-05
cg22070880	2.51216647484398e-09
cg00166446	1.2521714154445363e-07
cg20633995	3.3823462586290987e-08
cg06339171	0.000181335
cg19264824	0.000549644
cg21190797	0.00175653
cg14925383	0.000157208
cg01181940	7.95515433527072e-08
cg11634128	1.151226419748852e-07
cg04230397	0.00236868
cg09412849	0.000368476
cg02525705	0
cg10885274	0.000348355
cg18527971	1.8830647574574755e-07
cg14460379	1.2234684703127385e-06
cg14998366	1.4350149961650516e-06
cg03469082	0
cg03253266	9.521580956572961e-06
cg26319745	0.000212764
cg06476926	0.000546162
cg18559561	2.5121807394334894e-06
cg17102495	1.5543122344752192e-15
cg09879458	0.00198913
cg25445552	2.1203844702499808e-05
cg15996833	0.000671729
cg01809895	0.000315456
cg07499317	1.536450460748462e-06
cg02503159	5.1794488787337833e-05
cg14451382	7.901481191896487e-06
cg21140380	1.3371476037526975e-08
cg03768203	7.076361718816315e-11
cg01222216	2.914850094626331e-08
cg13376878	7.717295063669471e-05
cg16212341	7.511708196528133e-05
cg08136916	3.8814147229615514e-07
cg03792042	0
cg18330405	0.000217216
cg00153622	4.3906208624378e-06
cg27502493	6.1021956928253296e-05
cg14803762	4.6629367034256575e-15
cg04373343	0.00018233
cg06318239	4.153677402030098e-10
cg15035217	1.628645520002081e-06
cg07154517	1.303557059362248e-05
cg21040466	7.118883260659459e-11
cg02482042	3.429335438953629e-07
cg11722990	1.470281618287661e-05
cg16389407	0.000273416
cg10250828	0.00199246
cg13516479	4.4808436647558736e-05
cg18013775	8.679552876422747e-08
cg13740236	0.00117097
cg09689296	5.286876886412273e-05
cg15371739	2.5117698143617417e-08
cg08209294	3.6629206487948096e-06
cg10427027	1.816900963014234e-09
cg09967272	1.5721980015648285e-06
cg15130459	1.3366091566879845e-09
cg16442712	5.868756591809188e-10
cg19261612	2.5443283269144246e-07
cg01332462	0.00165772
cg05541177	7.863820705722446e-12
cg11846559	0.000130359
cg06213227	1.1102230246251565e-16
cg24007510	0.000207566
cg20248774	1.2158296591735507e-10
cg24789138	0.000864298
cg14338612	0
cg06035414	5.195399322976968e-07
cg18392644	1.6438958305720064e-08
cg15924527	4.46109802765271e-07
cg17043720	1.9249278722099916e-06
cg19998573	6.80476319736556e-08
cg23498254	6.951744986383179e-05
cg11920592	0.0016404
cg01325314	0
cg08513436	2.213207395129757e-11
cg16496817	1.649858694108275e-09
cg01526089	0
cg08707471	4.1167069753100805e-13
cg11978668	3.015663330163676e-08
cg24362026	0.0013365
cg05624579	5.2874848780470884e-06
cg04869977	0
cg09756671	5.52932455377686e-09
cg26345401	0
cg11020333	0.000392876
cg15092787	2.1919549120230641e-07
cg08256654	6.814748765293643e-11
cg15415882	0.000771365
cg10843030	4.7016934460852866e-05
cg20009762	2.1196155941538564e-11
cg15885274	0.000788583
cg12634306	6.207049318973645e-10
cg01441171	0.00360041
cg11503707	0.000353624
cg18655918	0
cg03643262	3.472966680906353e-08
cg06111374	5.347575793290815e-07
cg09014298	0.00106827
cg02178077	0.000496998
cg19041525	2.125607223568693e-08
cg09799789	1.9561058772765705e-08
cg03913806	0
cg22754570	2.0482920914943747e-09
cg02304095	1.3858164364943804e-06
cg18836588	0.00143021
cg22015302	0.000975115
cg14282850	0
cg09498440	0.00122421
cg07188178	1.0131386209977222e-06
cg01684987	0
cg14454559	2.6653235174478596e-11
cg12965421	7.7309714185958e-11
cg17656881	2.36323027813512e-09
cg07759801	3.666697445670053e-08
cg08886020	0.00378875
cg23588231	0.000292831
cg03052078	0
cg07183637	2.7673454599308478e-05
cg04752066	6.649078415110754e-05
cg02769705	7.105427357601002e-15
cg06746365	2.0706798653846725e-05
cg01367444	7.456779194114915e-09
cg02477557	0.00015221
cg23045594	7.867386742077542e-10
cg24410255	3.236999557287845e-11
cg09940451	3.6113834145368173e-10
cg15478401	0.000118229
cg04028306	0.000572588
cg14909329	5.22444810777678e-05
cg22822553	1.240194910101522e-07
cg08526991	2.2255556697547973e-07
cg21969606	0.000389369
cg10792309	1.7141459057734565e-06
cg11944127	5.440503714204681e-09
cg05584078	0.000306596
cg20204812	2.1545892414653878e-06
cg21361824	0.000360355
cg01879693	1.797733406883051e-05
cg08303469	6.04830493349251e-05
cg22916781	6.192704663510185e-07
cg04508804	5.620832517205798e-07
cg06970545	1.9532619861539757e-06
cg13623244	2.6155996812882165e-07
cg23526087	0.00216194
cg05228989	0.0027848
cg02402217	6.740717983788613e-10
cg17031967	1.1563403515824078e-06
cg20456795	1.0141608663971624e-09
cg07201475	4.568047011765941e-07
cg27296937	0.00100131
cg11512515	0.00116763
cg10811429	4.850001099099277e-05
cg18917640	1.1102230246251565e-16
cg14067874	0.000165893
cg03079402	5.236239219996719e-09
cg13574337	0.00044067
cg26187205	3.689455230215799e-06
cg20125290	3.546274385257675e-11
cg27380341	1.766192025964841e-08
cg16546998	4.554360074959796e-06
cg06203079	1.314644344496685e-07
cg27095000	2.7953582967810142e-05
cg00300794	3.246537457901599e-05
cg17092983	0.000502704
cg12177909	0.000867741
cg13673185	3.6433800865154353e-07
cg23854274	8.951499741449709e-08
cg26970337	1.6177503781023006e-11
cg27111394	0.000667375
cg11258257	0.00028821
cg04800555	3.4314018293457593e-10
cg06130322	1.0271697936659052e-09
cg10379517	0.00215566
cg24497582	1.6849958036857515e-05
cg08560070	1.7399920781979716e-07
cg00914299	1.291278195481027e-11
cg03052182	2.445750465485119e-07
cg09377531	0.00296118
cg10057546	3.3104089847135754e-07
cg24668883	1.0698572140976914e-05
cg02669193	2.8157193025069027e-05
cg11660398	2.5812484893972254e-07
cg02062744	1.4654943925052066e-14
cg27246453	6.204744373849991e-07
cg01469108	1.0291972110665348e-05
cg01446894	0
cg02920593	3.098745997520691e-05
cg02192981	2.1047980520716436e-06
cg00330253	7.025700943463775e-06
cg15196365	7.68782632887266e-07
cg03015758	6.487922592568474e-05
cg15303329	4.1606104661751075e-05
cg22136351	0
cg21762728	0
cg01433914	6.283934120832058e-07
cg20629563	1.4118646574079463e-07
cg04708830	0.00104148
cg04706735	0.000149664
cg21094032	2.67851133495256e-07
cg23750206	1.0209561331908645e-06
cg06812361	1.3095583037747716e-05
cg01485377	0.00357129
cg17154935	7.243009813029389e-07
cg24670552	1.1706802194311194e-10
cg06565253	5.321988046702586e-06
cg17743555	3.8727382829395474e-05
cg13475995	6.263091006186716e-05
cg15503905	0.00650158
cg01628528	0.000335284
cg12135573	1.6899659449620685e-10
cg01645869	0
cg03836901	5.836968288308597e-05
cg13777545	1.5281255397736615e-06
cg14665939	1.6044159634187594e-07
cg07029287	3.541180021437995e-07
cg04625415	0.000246665
cg19324313	0
cg09957504	0.000356593
cg04889960	1.3986863889314805e-09
cg20795578	4.440892098500626e-16
cg12988231	5.450229267900397e-09
cg26838150	1.1822136179340248e-05
cg26810908	9.153457308319624e-05
cg12133363	3.1010860546132335e-11
cg03597075	4.471423231677818e-12
cg10424406	0
cg03178667	0.000364676
cg04740812	6.019783160837733e-08
cg21844005	2.009436028682643e-08
cg17994840	1.0077536243269236e-06
cg08879241	7.438716309593474e-12
cg05627053	9.177371588231509e-07
cg07604927	0.00566638
cg18104382	2.520723594412466e-06
cg27381179	0.00177795
cg13763524	4.440892098500626e-16
cg04180462	6.361577931102147e-14
cg15849368	0.000175296
cg11297016	8.05487676558414e-10
cg09879615	2.05448114076745e-09
cg18403852	3.799649070157507e-06
cg19306140	0.000102448
cg24025721	1.8435740711808535e-09
cg05344026	1.629422500037947e-05
cg11526347	0.000899817
cg10160163	1.8292473979997226e-08
cg03646821	0.000287181
cg24674393	4.134056932336705e-07
cg06684822	2.3922163356893122e-06
cg03165304	0.000197105
cg09132902	4.149816751453095e-06
cg11335335	0
cg11372566	0.000366163
cg03589030	3.421501455480591e-05
cg09451188	2.638816942734934e-10
cg19969670	0
cg11628370	1.2975886213184573e-05
cg24529576	1.7003623276057311e-07
cg12698662	0.00155981
cg00461630	0.00124223
cg19098522	2.4409067776343107e-05
cg04985521	6.581085021384325e-08
cg17178170	0.000344679
cg08898273	6.683797959539106e-11
cg10729296	2.123419897637202e-05
cg06353486	0.00193021
cg03386823	0
cg01104490	2.309377022946535e-09
cg13185128	1.9751866808803697e-11
cg24519157	3.459123709692591e-08
cg15646096	1.1836792747965674e-05
cg23903782	0
cg05340474	7.830304539213628e-07
cg22083633	5.775228073545691e-09
cg03958163	7.250011258008726e-09
cg06798846	0
cg07146298	2.5741738541862347e-06
cg22338798	0.000821112
cg18751231	2.145366329031617e-09
cg22152616	0.000184915
cg22960901	1.2685381400867612e-07
cg04079190	0.000524148
cg22809176	1.8007719189139237e-06
cg23976600	3.2628866570849624e-05
cg23011602	0.000323627
cg27026585	2.220446049250313e-16
cg02141740	5.0846583969921255e-06
cg05577344	0
cg27190145	0
cg03471525	6.4830705099439e-05
cg17419553	9.867346942982191e-05
cg10028136	1.0065107636236803e-09
cg11794534	0.000190087
cg20435097	3.137790027807341e-11
cg00334498	3.712339963324318e-06
cg03437675	0.000285596
cg20129437	4.0791550253160835e-06
cg16096737	0.00607221
cg18452653	0.000938128
cg06872138	0
cg14758757	3.3680835898053374e-12
cg08330563	0.000393383
cg03080478	2.6574298317427747e-12
cg24871217	1.203359412116356e-09
cg27563659	7.456118026327729e-07
cg11768325	0
cg16367489	0.00426911
cg05153782	8.138147824521269e-07
cg05331807	2.2452474773504427e-05
cg14069849	1.9466379740373796e-06
cg13733796	2.050121516994352e-09
cg19341927	0.000710826
cg02486253	0.000479228
cg00218840	7.381349641510937e-07
cg21968688	0
cg22075974	1.7655761459511865e-06
cg12177810	4.7612974185540224e-07
cg06626404	5.917818468592628e-08
cg11206390	6.822813832307872e-05
cg03207666	0.000844856
cg10846698	1.1102230246251565e-16
cg17742273	1.5414093318844024e-05
cg02442508	3.0661770789031095e-08
cg06734380	1.0184605159224702e-08
cg16239613	3.2872815580731185e-11
cg06588218	6.147362330288786e-08
cg06157779	5.251791521065918e-05
cg09584060	5.3537511194523546e-05
cg17147432	0.00093857
cg04249032	0.000202619
cg06957003	0.000100173
cg18034637	5.371036948531582e-12
cg17628023	7.348585601785196e-05
cg26605477	3.3306690738754696e-16
cg05230207	9.378388978875662e-05
cg09568274	0.000123813
cg00354856	0.000162209
cg12438733	2.222529864703837e-06
cg23763735	4.9526545642386566e-08
cg25529557	0.00135534
cg13882081	3.919731487977973e-05
cg20679578	0.00138108
cg20619104	1.9662765859962406e-09
cg16551159	4.1994074884144084e-11
cg12419357	0.000220881
cg10453203	1.68161678248957e-07
cg09255135	1.6716824195128765e-05
cg03624079	3.0482921697938536e-07
cg11792671	1.2613623777579797e-05
cg18081258	0
cg03616148	2.636902594499446e-06
cg15301794	4.872373015052389e-07
cg03655752	0.000148162
cg13636533	2.9081812796594164e-05
cg14696217	2.11954181983387e-07
cg13219804	5.2295817787317844e-08
cg24965191	0.000507168
cg02640484	0
cg07253829	1.0880185641326534e-14
cg21081878	1.382226632040684e-07
cg14073967	0.00199735
cg27144453	3.574918139293004e-14
cg10002915	8.198682020288395e-06
cg25439883	1.2497380907916522e-10
cg09833174	5.551115123125783e-15
cg04535746	0.00214495
cg12941920	1.066107613523215e-06
cg08870281	0.000141578
cg12095549	1.1102230246251565e-16
cg23392359	4.066712203765199e-06
cg20962693	4.511303716148163e-07
cg07500915	4.80896976662315e-06
cg15298019	2.1604940059205546e-13
cg06605459	6.898154329537665e-05
cg10678121	1.71639644531707e-05
cg13655634	0
cg10807894	2.0089217951602123e-05
cg25076039	5.066728824831834e-06
cg01250398	0
cg11749142	1.1643097597158203e-10
cg13555172	0.000201772
cg01901466	8.105489494036888e-07
cg26768406	2.599809256764729e-12
cg20216916	4.2115950726895335e-09
cg23142730	0.00104738
cg15677954	0.00121373
cg13827677	0.000742252
cg23391090	1.2706571249632148e-06
cg03375703	4.195065815293386e-05
cg19792732	3.706868145769704e-11
cg05203613	2.3196407542669384e-05
cg20506632	0.000443226
cg22054793	0.000266187
cg04812745	8.732379977349769e-05
cg24407355	1.4939854037887557e-05
cg09683457	6.135170594667727e-06
cg09037514	0.00201654
cg05034340	6.883353290687566e-05
cg01470088	1.2428907325001681e-05
cg02020801	0.000806162
cg18947209	4.6339512160820107e-07
cg19990373	2.617502201496258e-05
cg00062050	8.062434107003469e-07
cg18772409	0
cg03571959	2.353672812205332e-14
cg02052956	1.1552034440143188e-08
cg24961795	0.00120169
cg08121340	7.363267879645363e-06
cg04700805	0.000177005
cg20372220	1.216209551291314e-05
cg22192710	0.00010905
cg03258749	8.297785563837756e-05
cg27541604	0.000228403
cg25248588	2.4467838309560896e-05
cg12298464	3.3306690738754696e-16
cg03150081	1.8294015090902782e-05
cg19318920	0.00257054
cg15272173	6.300940358361373e-08
cg23805457	7.251639945193844e-07
cg20701926	4.726533813670386e-05
cg14810329	0.000385502
cg18038005	1.8174744713994606e-05
cg21417178	1.4319998686840307e-07
cg00457115	6.067529811915051e-09
cg14801164	3.2019683745554417e-06
cg03604930	6.396557054033636e-07
cg12548760	1.2932896271022898e-05
cg16053890	0.000807352
cg15957004	7.438494264988549e-15
cg26283075	9.287910612498784e-06
cg07158402	0.000495596
cg23045591	0.000352954
cg14033638	3.141504834047737e-10
cg03555690	1.2009300301096815e-05
cg21535761	5.892324248524261e-07
cg23274420	2.4025100342495165e-07
cg02444094	7.300826609935029e-13
cg02920934	9.452305582691167e-08
cg17707487	1.6712897732418242e-10
cg14506152	4.88999222483244e-05
cg26497076	2.7617790397949094e-06
cg00168225	1.3822578404765196e-05
cg21731682	9.470384020060507e-05
cg04611284	2.124056019348064e-05
cg09210135	4.172030308491337e-05
cg09057094	0.000923678
cg13272029	0.000168979
cg05363903	4.9339532459669044e-11
cg02965391	0
cg22413068	2.8802722318310714e-08
cg03788465	2.6900740953683666e-05
cg10852091	0.0022951
cg10652662	1.1528251131487366e-08
cg14155350	0.000108559
cg12509219	3.388830527306652e-08
cg24163194	0
cg04552109	8.81295790255976e-06
cg04546262	5.0001700665269766e-05
cg16405432	0
cg14672308	1.0854327879283865e-05
cg18638408	1.0406593851097767e-06
cg18107425	1.8731812456707075e-07
cg23718736	5.81756864903582e-14
cg02267052	9.250036825392272e-08
cg26670982	1.0094813873706698e-11
cg24334029	1.175316510781954e-10
cg20079139	2.378107437750465e-06
cg07356342	1.0191847366058937e-13
cg08602500	6.623590564913684e-13
cg23471279	0.000782156
cg01614102	1.1102230246251565e-16
cg15417105	8.178294630400984e-08
cg13300915	2.9273974144761183e-07
cg01005506	2.221529071810835e-08
cg15217833	0.00060789
cg09216046	3.8045122607854864e-12
cg09745381	3.01194624796608e-11
cg12490910	1.4006194613114253e-05
cg27039118	1.671614513476527e-08
cg01766096	1.5819257079940918e-05
cg00683779	2.5899916062943618e-05
cg12573892	2.762424113345041e-06
cg22930275	1.2014774730673139e-09
cg24000679	6.274704851705337e-05
cg27076113	3.103283565830672e-05
cg02782895	0.000227312
cg22641072	0.000922389
cg25918170	9.688417312858633e-08
cg04880195	7.626142406458314e-08
cg24200681	0.000877402
cg04110894	0
cg18329797	4.753953751479578e-05
cg15156367	5.551115123125783e-16
cg21250298	0.00232899
cg01506471	1.252613628488497e-06
cg11505018	3.6844451875017725e-06
cg23760873	5.8181253912437114e-05
cg09540388	0.000270957
cg17931986	1.585876496790206e-08
cg02605091	0.00314119
cg27187848	4.992672941739329e-12
cg14554507	0.000744599
cg09806612	1.2145839889399213e-13
cg01670876	4.410916076835747e-13
cg10721315	3.879014202068376e-07
cg19456083	7.99236743453946e-08
cg03198203	8.6357880071386e-06
cg13316417	1.3060373182938179e-06
cg19016664	0.000191185
cg06012263	1.5543122344752192e-15
cg22360024	0.000136927
cg04091898	5.84307047191146e-11
cg04889654	0.000144356
cg07675943	1.825119281007037e-05
cg10259521	0.000234731
cg12290741	0.000143042
cg17067351	4.374944850837892e-12
cg09373211	0
cg19684257	2.055543968371154e-08
cg24967811	0
cg08925551	3.2758999969351166e-06
cg19234363	7.383495186352729e-05
cg14933246	4.953578301392092e-05
cg16596598	4.791610186516415e-06
cg15052682	1.7628482930631684e-05
cg22738800	1.036400965048756e-10
cg19553910	7.147874936386245e-08
cg14846674	4.50564818788024e-09
cg04867818	2.6785520703231924e-05
cg12517523	2.0797772755098975e-06
cg12260811	0.000768728
cg13854227	3.0771607484325614e-11
cg17037355	2.2413914946284308e-08
cg14748682	3.804889736613859e-11
cg11926430	7.750300152764567e-07
cg01139808	1.0557463327898198e-05
cg18748981	4.818659015592974e-05
cg07962446	0.000267043
cg18770635	3.5349501104064984e-13
cg09123155	2.1485535636189823e-06
cg11318268	4.102029826924536e-11
cg22887498	1.0971741293275272e-09
cg05550893	3.447582663795856e-08
cg07544451	0
cg18750837	3.657791857114567e-05
cg18821139	1.94052705062564e-05
cg20530765	2.0123027304252972e-05
cg06480733	9.729633383415148e-07
cg20220458	7.47912842768983e-12
cg00322636	1.1086377482705245e-08
cg04998867	5.2074451861727766e-08
cg23711570	2.4643683752545442e-06
cg19570897	0
cg04205769	0
cg00432400	3.177963028289099e-07
cg20693334	0
cg23706287	3.9968028886505635e-15
cg12577825	5.648608809361022e-06
cg07179816	1.5932636321380755e-09
cg23179263	0
cg18088111	0.000103687
cg20924302	0.00110937
cg24235581	0.000118241
cg15033222	1.4183876295703612e-11
cg16084141	9.686509218065353e-07
cg21198745	0.00190416
cg12816287	1.4583301125581372e-06
cg20938708	0.000237273
cg16038003	0.000393399
cg00625743	0.00157441
cg10792120	0.000121089
cg20790534	1.0288790930346181e-09
cg19115198	1.4381956181530597e-08
cg25015371	3.5386606977994006e-09
cg06214659	0.000174017
cg04671100	8.756401641707434e-05
cg10524593	3.4201962022972765e-05
cg09446910	0
cg09677287	5.917906092534064e-05
cg00753142	1.0734017861224743e-06
cg15305352	6.99315050312066e-11
cg21511981	1.006036365325258e-10
cg04705051	0.000113243
cg12005412	1.664896294095719e-05
cg03839102	1.2463252652139545e-11
cg16169193	2.196344328631028e-09
cg11498156	0
cg14174912	4.291767059516616e-07
cg24336808	0.000686009
cg06588230	0.00497978
cg24533189	1.929834558822563e-08
cg12652956	5.695852584508554e-05
cg05069783	0.000118422
cg07777008	0
cg12141052	2.659619746658848e-09
cg02550257	0.000625598
cg04419547	1.0566896579966567e-08
cg10320454	6.214717629404731e-11
cg26114330	1.9004633422525785e-09
cg00266860	4.6744637269280354e-05
cg03037271	4.097703176775269e-09
cg16253634	2.8289199316411384e-08
cg01617071	2.9588813678094184e-06
cg04159878	0
cg08062087	5.573235196787429e-06
cg11118425	2.5993135532864642e-08
cg02738772	2.75328095500349e-06
cg03640110	1.6853185513809876e-12
cg11803375	0.000990651
cg17272966	3.667437971865972e-06
cg19839798	4.106430941841488e-06
cg20973210	7.415250635744997e-10
cg06896497	9.105731613012757e-05
cg26329725	2.892897033035524e-11
cg19487465	6.653031969783285e-08
cg07792387	0.000290918
cg17104250	1.6993473791915292e-05
cg22764289	7.884144576086882e-07
cg13816044	0.000445713
cg06173638	0.00148497
cg18914874	2.53451209325517e-05
cg00033750	0
cg20916066	8.994538447382183e-11
cg22627390	0
cg07474477	0.000129947
cg17083941	3.8413716652030416e-14
cg13955656	0.00041049
cg22562219	0.000299849
cg21957311	0.00174047
cg14408997	2.849702207541327e-08
cg04135313	0
cg19246545	1.4692982196251592e-05
cg20471013	9.39803790345195e-13
cg14273523	5.6961044769821e-09
cg00756281	0.000898342
cg16226764	0.000124214
cg02087005	3.544314251036074e-05
cg03907757	0
cg12549366	0.000427626
cg13904935	5.867524730296392e-05
cg17862599	7.715432737143146e-10
cg12503265	0.000105572
cg14440047	3.4416913763379853e-15
cg16554627	0
cg20365033	0.0011486
cg06846719	0.000379978
cg02666246	2.1548802373594356e-06
cg21364719	7.39795891213646e-10
cg23783783	1.4655205514690905e-06
cg27287834	2.241007379666371e-11
cg09452848	1.830624540843928e-11
cg10756982	1.9984014443252818e-15
cg07734052	5.797983182342925e-05
cg27585821	6.622203896355927e-10
cg16418754	8.031170573019608e-08
cg16587849	6.885167991299568e-10
cg11261667	6.4398154751788e-05
cg11051139	5.567044580878644e-08
cg15701326	2.9115614019747937e-06
cg14270413	1.3876944542912106e-05
cg17001408	0.00057959
cg18114431	0.00180632
cg07115878	5.551115123125783e-16
cg08795444	6.216562671301773e-06
cg07771316	6.728091417329551e-10
cg08204891	9.341078200530983e-05
cg00617064	1.29109167801289e-10
cg19496356	3.878532609669083e-05
cg16140053	0.000619151
cg09321747	3.8978220651131323e-10
cg09850739	4.160439010703065e-05
cg00311702	0
cg09930046	0
cg01288441	2.1968041628239732e-05
cg23207954	0.00123601
cg19622345	4.440892098500626e-16
cg02650170	0.00549932
cg11403907	4.4431069934347533e-10
cg13753585	2.7049030115744443e-07
cg23179119	0
cg25492247	1.4279336000289078e-06
cg25092372	7.149588303723142e-06
cg17969341	5.2522430848966906e-12
cg24227711	2.0585678717210953e-09
cg18750909	2.0002456800893853e-06
cg08421676	0.000112282
cg11214251	0.000195032
cg07397167	0.000658651
cg13571628	1.0247414028441426e-10
cg13202871	0.000137492
cg13295262	2.648044783448711e-09
cg03839187	1.5300997321054943e-05
cg22818086	4.803380296070081e-06
cg01281435	9.293975921753628e-06
cg10567320	0.000179985
cg08304059	1.5987211554602254e-14
cg10034678	1.4126737557518254e-09
cg07673926	1.4879891201413642e-06
cg10666970	3.5457413202211185e-06
cg11041362	1.7221020528923603e-05
cg10773670	2.0404152878406023e-07
cg25151270	3.697780882605528e-07
cg12845895	1.511535341336412e-11
cg19113509	4.242828310907498e-12
cg27048095	1.3877693814889902e-05
cg15000813	1.2720416497913334e-08
cg22138096	3.645972412869014e-13
cg20710944	1.0098958407311898e-05
cg16689937	1.8924253886165587e-07
cg08359367	0.00103844
cg25520324	5.16699114938568e-07
cg15617640	9.152687857505448e-06
cg22654504	7.74557163639722e-05
cg03956296	1.659234596385062e-07
cg04477660	3.2044940477815587e-06
cg18163627	3.0546916811591274e-06
cg13130352	1.8134608359421378e-07
cg24492778	2.033630130959807e-08
cg07682415	2.89318485313661e-06
cg20714872	0.000837338
cg11804948	7.012477366319381e-05
cg07518058	0.00012451
cg10901997	3.724984260267128e-06
cg15821879	1.6186596507594686e-10
cg04592708	3.981416237808233e-07
cg26144909	9.032052883384267e-11
cg22040162	8.658185279841746e-12
cg03157509	5.351157295052644e-10
cg04716990	7.596047679747642e-09
cg16765764	2.0026241022153e-06
cg14597739	0.00455494
cg08186900	1.1346779071885749e-09
cg27340686	1.2523445249268406e-05
cg15518113	0.0059101
cg14531437	0.000212034
cg11649713	0.000222341
cg10239857	0
cg14566738	0
cg09191993	3.1956321855375336e-07
cg14904619	4.315480195415944e-10
cg14317609	1.5894833439000777e-05
cg23279792	3.450328916576595e-06
cg24556130	2.7844120109588033e-07
cg22432347	8.690042084402716e-05
cg16408060	0.00049467
cg11219411	9.207172193548274e-07
cg06621425	3.1908849573714093e-07
cg07352506	0
cg21113768	2.6424615708786625e-05
cg21502869	3.808338310706816e-06
cg25053141	0
cg11125107	4.127090790584376e-05
cg14791530	0.00144828
cg00131081	0
cg23551527	1.283885094016668e-06
cg03438417	5.712796902201944e-10
cg07979962	3.623652032935798e-05
cg03281588	3.055406040730624e-05
cg12875901	7.90555426233297e-07
cg16448462	0.00194297
cg16284742	0.000139219
cg16923709	5.717648576819556e-13
cg26785468	8.037074103683928e-06
cg09278484	2.8110368072153946e-06
cg25815893	0.000100002
cg23323414	8.942038110359984e-05
cg18311665	5.558726897403332e-05
cg16715899	0
cg09910993	0.00229766
cg10321252	7.771561172376096e-16
cg27607849	0.00243792
cg19311055	0.000328575
cg07142009	1.0413282125476542e-08
cg18433694	1.1643797037663717e-11
cg03921216	0.000100631
cg03714884	0
cg22848535	0.000117722
cg17017584	0.000174728
cg17598358	7.929078834623127e-07
cg22027081	4.226063813472791e-05
cg13972648	1.057758181044477e-08
cg18409875	7.109251043191378e-06
cg05588074	0.00334463
cg04302444	6.895109657678589e-07
cg21636911	6.572520305780927e-14
cg26620727	6.146320926658788e-06
cg23372684	2.5569923622903445e-07
cg25787956	0.00028995
cg08619515	2.9644013218588228e-06
cg17748466	2.396537079896177e-09
cg20892257	4.158582728330806e-05
cg16896163	4.389765051437955e-05
cg05280814	1.3360876549572964e-07
cg19793470	0.00109842
cg23358709	3.102781496955309e-06
cg22843395	8.955147734468483e-11
cg22651669	0.000112558
cg04343939	1.4695666905595317e-10
cg05422916	0.000708669
cg12716032	0.00055193
cg18580650	2.436086408985627e-05
cg25747716	1.0544438144854951e-07
cg00677809	0.000242604
cg08599366	0
cg12695059	0.00174648
cg20596771	2.7893887200036716e-10
cg05423738	0.000458197
cg08417834	2.6524798968363683e-07
cg20672245	5.909680578231047e-07
cg22250531	5.536463509869805e-10
cg17565627	0
cg08023416	3.4696198797368183e-06
cg26945241	0.000105628
cg17881751	7.700300397317505e-10
cg25287372	0.000272976
cg13329407	5.344165401321987e-07
cg14695540	4.0304860214890326e-06
cg00853091	9.451999254395105e-07
cg03101856	4.727404175342009e-06
cg16000637	1.039543263914311e-06
cg12126038	5.702882714953006e-07
cg21647062	0.000306259
cg11308227	0
cg00424286	0.000203351
cg25039930	7.771561172376096e-15
cg15970259	1.7700190690916884e-07
cg15205345	5.218048215738236e-14
cg11970741	0.000116856
cg23906612	3.845261044244097e-06
cg24031155	6.197936128371495e-05
cg11809417	5.2851680987231475e-06
cg08065867	2.9042434013248908e-09
cg01513392	2.970184420636457e-08
cg03727063	6.301808730402314e-08
cg22611190	0.00246813
cg03562952	0.000635991
cg05560024	3.617149035850531e-08
cg20911296	1.928167505660383e-05
cg07976263	1.1255694187806142e-07
cg04840600	5.989800822003843e-08
cg21803548	5.105457577925243e-06
cg00108440	0.00204146
cg23289079	0
cg01881778	0.00021845
cg00091960	1.8969664902224181e-06
cg18819262	0
cg25343204	0.000490694
cg05621184	1.52108509898774e-07
cg18727637	1.3711043411746004e-10
cg11027330	3.385895896990121e-09
cg05713794	4.218847493575595e-15
cg04680195	0.000426405
cg22511161	0.003719
cg15719148	2.888739567108445e-06
cg18519308	9.992007221626409e-16
cg12259261	5.407616238684021e-06
cg16739583	0.00359484
cg27109748	0.000646605
cg04751078	0.00112724
cg03984898	7.788101081929177e-06
cg07825336	2.693559314725924e-05
cg12982516	2.6303185011178343e-06
cg27452612	0.000972618
cg15285600	1.6035977131734214e-06
cg15613148	0.000902282
cg06767137	4.685288899075601e-06
cg21827275	4.391498276135053e-11
cg26977362	0
cg14628664	0.000438637
cg04907181	0
cg14214287	1.8013924907300805e-08
cg26917828	2.5345481347027743e-07
cg18461180	9.163849346016661e-09
cg05730726	6.141531727621441e-12
cg02293817	4.29354035658136e-08
cg10186864	0.000146942
cg08064156	0.000221919
cg26422794	2.5902561096025067e-08
cg04929682	1.6461452245764008e-06
cg05904914	0.000284651
cg00653160	1.0896758210865443e-05
cg02395998	4.6596662256481736e-06
cg27347391	1.6966421499287065e-05
cg19110327	7.165364124628315e-05
cg27071707	0.000163285
cg19422878	0
cg25353721	5.2149456208683276e-05
cg02238064	6.895827608932592e-08
cg12118013	0
cg26558664	6.876078706419264e-09
cg26559606	0.00156457
cg16953816	3.8195313578626156e-09
cg19524983	3.3693196421769045e-07
cg13004634	2.9343395395731164e-06
cg21643122	0.000194211
cg06108575	3.51966233935741e-11
cg13789015	4.834049243451766e-06
cg25348776	0.00492797
cg15588258	1.2558639511661696e-06
cg01562642	3.178139662551871e-08
cg21245718	1.0149722040608822e-06
cg05998295	1.1991502235630946e-09
cg21467631	0.00756781
cg14472042	5.88418203051333e-15
cg10114448	0.000848538
cg01317761	0.000245115
cg06516376	2.6564503242010318e-05
cg04503281	6.839167732142215e-07
cg04964845	3.6637359812630166e-15
cg07520159	0.000136934
cg00942219	0.000278403
cg14690980	0.000785558
cg06922248	1.7438099707556276e-06
cg11807153	2.319457109467571e-05
cg05478824	6.292988352640805e-11
cg17046650	0.00155516
cg12443853	2.494382422835173e-08
cg16549727	4.683560321405711e-05
cg10209274	0
cg01249300	6.870138469228237e-08
cg08841229	1.0010065332188844e-07
cg15199987	1.1613824246747839e-07
cg10685947	4.0380250432514586e-05
cg26048923	0
cg09296742	4.407856024624124e-07
cg24446969	1.1613746881966591e-06
cg11917183	0.000151746
cg23312168	6.878628000528408e-09
cg17256835	1.2439130281372002e-08
cg06177306	7.653681341668328e-05
cg11049075	5.280250661154895e-07
cg08476824	0.000902458
cg06461981	0.000902434
cg10185650	7.103490054283235e-06
cg19704558	6.287081966149799e-12
cg20541039	6.521409079418561e-09
cg19422687	1.2741863120169228e-10
cg16141839	0.000894868
cg11355457	0.000183828
cg19705564	4.7650766221707386e-08
cg01620416	0
cg11233533	2.3304539742419195e-08
cg04182474	2.5170694071596778e-05
cg02989940	2.5059149721617935e-05
cg05045427	1.4473332530240413e-05
cg03811545	0.000190131
cg22179042	1.1923257424273359e-05
cg25287273	0.000743344
cg22989894	0.000145136
cg21756223	0.000416074
cg11450919	0.000396599
cg00688253	6.300570699724339e-06
cg24272348	3.485774935285679e-05
cg04647347	5.013799556641274e-07
cg09303642	0
cg11475325	7.125183221212694e-09
cg09162385	4.397703348724136e-05
cg11620328	2.5662017288929917e-08
cg18606557	0
cg22821289	0.00145287
cg15781873	0.0014671
cg09862148	9.091112563530679e-06
cg01553748	7.462734907814905e-08
cg15709587	2.6433118360813523e-08
cg10208550	1.2114027558851603e-09
cg19987248	2.6645352591003757e-15
cg18100564	4.377619600148819e-09
cg05442929	2.512026001655343e-06
cg01275887	1.9940126944173464e-05
cg01170806	0.00133103
cg08785924	8.913797942877721e-06
cg15080495	0
cg19490017	3.781878664677052e-07
cg14053225	2.210834398108652e-05
cg26246590	0.00260178
cg07620853	7.849276784099857e-14
cg27206599	2.418676853743751e-05
cg24875000	0.0022724
cg06594886	4.5839158250515766e-05
cg16360247	3.54227883248015e-07
cg09218923	1.1490661990687379e-05
cg21249771	0
cg24913907	1.0730794466673466e-05
cg12939270	0.000150766
cg13391521	0.00182283
cg25983023	2.324063922531927e-06
cg07951417	0
cg19965221	8.658061600996803e-08
cg15585341	9.677451473044663e-05
cg13078412	3.813242166472719e-09
cg01229061	0
cg14976780	3.76054742901033e-12
cg18065318	4.713169740044876e-07
cg18834375	0.000169764
cg22032611	5.74859216673218e-07
cg13423759	0.000226739
cg26227044	0.00060708
cg16314543	0.004197
cg05067399	0.000102848
cg19268599	0
cg19892287	0.000383369
cg09832244	1.004506589019627e-09
cg02157120	1.5205045192590028e-05
cg21375105	0.00189877
cg18366919	2.024752365770155e-09
cg02505827	8.436468190708979e-10
cg16123206	0.000573329
cg05480894	0.00182233
cg15480237	4.932718614680809e-07
cg03260689	0.000163713
cg10515708	2.2421954293250224e-09
cg10018725	0.000100524
cg24262350	1.7351600156700897e-08
cg23718823	2.6547512463115375e-05
cg11399254	0
cg21767537	0.000204486
cg26296052	1.3477554311136508e-05
cg16575779	0.00490617
cg02088041	6.686779441711366e-06
cg16693012	5.606570668170718e-06
cg08765991	1.3660359521328047e-07
cg23715938	4.721696622578264e-08
cg03075966	5.2024431429487095e-09
cg06479693	1.2002843163827492e-11
cg00034604	5.227943048913275e-06
cg24090889	0
cg23591139	0.000147839
cg22033477	1.1576025915616128e-08
cg18609255	1.2944464822250978e-07
cg18983174	5.985373099370861e-07
cg21124491	4.694129762672361e-07
cg02086204	2.02446766017772e-08
cg02654372	0
cg23782952	6.393866414100557e-08
cg14814749	0.000345133
cg18417061	8.917080896675422e-05
cg24405381	0.000199372
cg10179300	3.8784309097650294e-11
cg24880044	7.029117410350949e-07
cg23328759	3.645872492796798e-11
cg09459529	6.361577931102147e-14
cg09874181	0
cg16010504	3.5169506286125696e-06
cg06625767	3.3306690738754696e-16
cg19292908	5.50862776615979e-07
cg13532551	2.1039204637363085e-06
cg24815891	0.000105512
cg02030652	0.00120427
cg05857085	1.2110444758128835e-08
cg03455284	0.00018802
cg26450604	0
cg18471126	9.400147327198738e-12
cg12009809	3.2975458108541744e-07
cg26697654	2.337530169427282e-11
cg10271556	0.000657172
cg18125090	1.8488995081833437e-05
cg26553501	3.069587917181593e-08
cg11664378	0.00832753
cg10176766	0.00163998
cg22574782	8.156478825682711e-10
cg08140633	4.5387360692039636e-07
cg02368606	2.067568338759429e-12
cg15328990	6.344856107176611e-08
cg17620305	0.00119153
cg02067667	3.37571748332266e-10
cg04820159	3.7472769331969857e-10
cg05677788	5.950203115556718e-06
cg00398637	2.5878707128335066e-05
cg11620770	8.709699628184353e-13
cg04283720	6.527015665735991e-05
cg14387317	3.509760889697233e-07
cg00420193	1.5289782602567747e-05
cg01838497	0.000291473
cg07624608	0
cg15488998	1.2599046242289802e-05
cg21170752	0.000111721
cg02768694	1.4654943925052066e-14
cg04940570	0
cg12511021	4.4258030573729457e-10
cg08265418	1.6614469799947074e-09
cg15361231	0
cg16580700	7.921398326171669e-08
cg26787564	0.000142923
cg27381939	3.133027171031699e-11
cg13646066	3.223365407922785e-08
cg03179976	4.726652665287823e-05
cg07970478	0.000642016
cg24263309	0.00115025
cg04551500	6.804688353900801e-06
cg08388519	6.871143802045232e-06
cg26739003	2.2334464744311333e-07
cg17797313	3.910401871198843e-06
cg02123798	0.000171971
cg19669193	0
cg12513763	6.845341425520957e-05
cg24244935	0
cg17177660	6.301157440269378e-08
cg07337796	0.000825615
cg14518658	2.5326252206525623e-10
cg07351424	1.1435297153639112e-14
cg20531563	5.439938388640542e-09
cg17732031	3.062439191126032e-11
cg16696039	0.00014303
cg21293871	5.5518503238038974e-06
cg23807570	4.440892098500626e-16
cg11996362	2.870573778679386e-10
cg05353752	6.534225376442215e-06
cg10536349	1.712519015484304e-12
cg08106164	8.524292383071952e-13
cg15277305	3.354738709049343e-11
cg19812514	1.2996577527957243e-05
cg17798638	1.6353962628556928e-10
cg24723615	5.596966479171073e-08
cg11869007	0
cg19831563	1.3372631113561795e-08
cg03966679	1.3041166446736696e-07
cg03291996	0.000533985
cg15873326	0.00356672
cg13205613	2.0976775871872633e-10
cg05929919	3.6430236949325234e-07
cg08738123	5.702105454474804e-13
cg02471205	2.775391668707883e-07
cg26763855	1.9872992140790302e-14
cg07687282	3.1212032958194413e-11
cg21185075	2.112829775602343e-05
cg20050875	0
cg20795594	0.000351386
cg19076148	1.0818231557352398e-05
cg11354418	2.338115906774796e-06
cg08671705	2.42449526782762e-05
cg02479278	2.0065028718208033e-05
cg03980287	1.2464586696125934e-07
cg06445972	0.000152017
cg04336561	1.4504728559350255e-06
cg23591039	1.450266252644994e-07
cg20443613	1.2546747185870899e-05
cg12638695	2.3690311934387864e-09
cg17572324	3.910040048293872e-06
cg01444643	5.826831551702938e-07
cg01943053	0
cg26975768	1.3362431161567656e-09
cg14373857	0.000310415
cg05712562	5.9129396157153735e-08
cg02050202	3.2778335601335584e-11
cg06747314	2.220446049250313e-16
cg27619992	0.000113883
cg02080609	6.96970636759886e-09
cg27093801	5.479405817965244e-11
cg08453583	2.0237624865915294e-05
cg23550380	0.000662783
cg09522478	9.032996572955199e-12
cg04447323	0.00011922
cg27505447	2.117278486757357e-06
cg02765696	0
cg02304377	5.061064660694115e-07
cg03191260	0
cg02150868	0
cg16816961	0.00194821
cg09295300	4.3826870997354384e-05
cg05970768	9.869105199733497e-09
cg26027669	3.2862601528904634e-14
cg21033653	0.000326532
cg21886543	4.230990208764496e-05
cg21814995	2.7122495506182176e-06
cg08691681	0.000469185
cg01178099	0
cg04994547	7.037931348818915e-10
cg22951552	3.157278471999092e-08
cg09320210	4.530280791537056e-05
cg16873710	5.9464088678518046e-05
cg03646354	8.993153183323166e-05
cg14503981	0.000307503
cg09474412	3.189262119951408e-06
cg08706312	1.0766029179265502e-08
cg06905516	2.6828850252513803e-09
cg00685585	8.383795984523434e-05
cg07903677	1.1102230246251565e-16
cg13182163	2.158480289060627e-06
cg12509521	1.1473044736476368e-12
cg13648715	0
cg08079159	6.068472164688643e-05
cg05283597	4.756162130803432e-11
cg05824297	1.8957598995061886e-06
cg13746738	0
cg00546307	0.000368156
cg14686949	0.000444512
cg23148948	5.200890048850937e-06
cg08683644	2.9369462064332552e-05
cg15641209	2.4530316382720407e-05
cg10942476	0
cg03450844	0
cg16600876	0.00483294
cg27572854	0.000156356
cg08208903	0
cg09183742	3.3306690738754696e-15
cg00170868	2.3314683517128287e-15
cg11269444	2.317241194038644e-06
cg25249086	9.865064608982621e-05
cg13595790	4.5226475827386814e-05
cg13015159	1.6826072901654499e-07
cg22050899	0
cg25536032	3.758219826788256e-06
cg20870752	0.00199961
cg10911967	3.49634395879761e-08
cg15445283	0.000221034
cg01109250	7.100716127306228e-07
cg17020971	2.5036743922512983e-06
cg00373436	3.7823965501559975e-05
cg21201020	3.1282465617898936e-07
cg05812663	6.4238579122744e-08
cg08893407	4.7171216539521055e-06
cg16200271	1.0580717164532238e-05
cg05330471	6.342096170453004e-08
cg14779271	0.00018277
cg12471732	2.22719198395005e-06
cg10185489	0.000596581
cg14767619	0.000395648
cg25326122	1.0381695503269839e-12
cg21249659	0
cg14952249	0.000836962
cg12754824	4.712590317978993e-10
cg01098518	0
cg13120998	0.000115512
cg11733738	5.0365897952042715e-05
cg19937261	2.96943862421184e-06
cg09546780	2.220446049250313e-16
cg18223085	0
cg21535462	1.051474651792006e-08
cg08939828	0.000778437
cg04370633	3.0085817374514434e-05
cg14851840	1.0293250407578114e-07
cg21137707	0.000209157
cg21787873	8.808346274591372e-10
cg17675386	0.000126919
cg00420929	5.419199226142091e-06
cg09019526	0.000647514
cg07182279	1.8497799181282915e-08
cg05654832	0.000114555
cg01532187	0.000275707
cg08251515	6.564748744608551e-12
cg01920182	5.724309914967307e-13
cg02528008	0.000149634
cg18836581	2.87633805662324e-10
cg24496847	9.40247879555045e-13
cg20821800	0.000767751
cg23447519	5.218428065556502e-06
cg03544526	0.00027703
cg01077274	1.034871737470855e-05
cg13611432	9.988968189678094e-05
cg15585866	5.923350698822105e-11
cg07576376	1.5138197625552685e-05
cg26039305	3.6115358481580984e-09
cg23872389	3.774896422115148e-07
cg05954830	0
cg11688949	1.818171432133031e-05
cg14526375	4.4102525934563985e-06
cg14478011	0
cg22004608	2.5181244747485287e-05
cg05067857	0.00176487
cg11018769	3.7106526385999317e-06
cg12403752	5.840921235567009e-06
cg11153375	8.202493539943845e-08
cg03027174	1.0979993581017311e-07
cg00242976	8.736444812029731e-08
cg05115332	6.2093427246612265e-06
cg04130185	0.000349008
cg22763134	0.000101651
cg22697684	1.1102230246251565e-15
cg24360747	8.046987996190857e-05
cg01158072	1.9392990376898567e-06
cg25787848	0.00134223
cg09287423	5.3734794391857577e-14
cg22594692	0.00033001
cg10703826	9.159995206786675e-08
cg02185164	1.3004513309544663e-06
cg03113550	7.935774259948403e-11
cg02430144	0.000244585
cg11126351	3.983334773138836e-10
cg23640929	2.3825608153060784e-11
cg05417127	0.000112385
cg11284147	4.04121180963557e-13
cg04030146	0.000672447
cg00388210	0.000989475
cg01337349	0.000732943
cg08984772	1.6660812401925185e-05
cg13798745	5.093575672354689e-09
cg20586397	8.418684638300533e-10
cg10061198	9.156063973336792e-05
cg21012583	7.764562715006917e-08
cg06018119	0.000208893
cg00318864	0.000638148
cg05877299	1.0332190658601803e-10
cg14714346	5.3441896270434164e-05
cg10199566	6.217248937900877e-15
cg06391889	1.1102230246251565e-16
cg08292018	0.00070322
cg02400581	2.5767722400260595e-08
cg16284507	0.000558808
cg13844930	4.357514349351277e-12
cg18761288	2.4251600727609457e-11
cg09240793	2.622463329493563e-06
cg13600494	0.000200994
cg00487540	9.235317201983229e-06
cg13770799	1.608909783179513e-09
cg10437577	2.167965806876282e-11
cg22645624	3.056277295465648e-06
cg18707191	1.1705315572596575e-05
cg20925233	0
cg10256162	0.000185437
cg24164296	0.00218598
cg04319732	2.220446049250313e-16
cg22669123	2.963075591333464e-06
cg01379853	0.00199642
cg24209015	7.325806627989095e-12
cg10384075	0.000273255
cg04209893	4.910385431600162e-10
cg11778548	0
cg14685461	0
cg00859314	5.3512749786932545e-14
cg14071014	0.000381349
cg02856768	4.1300296516055823e-14
cg01115636	1.1927368440245445e-05
cg03663629	3.7661029850255545e-10
cg13994827	2.581704875181945e-05
cg15437444	4.440892098500626e-16
cg27195137	1.1749044066755587e-05
cg14482485	0.000154572
cg09304797	5.622110249103862e-05
cg17320217	3.92321206188484e-07
cg02870011	9.250146192618658e-05
cg00425764	0.000465765
cg16582792	2.5385907820307807e-09
cg15911506	7.116045534383275e-06
cg09460013	2.646525828486901e-07
cg13490670	3.2991592899822564e-06
cg02956019	3.0425703068104326e-09
cg05041928	0.000224863
cg10287970	0
cg22751627	3.1269431488567534e-12
cg27056435	5.36993959288079e-06
cg09462808	3.9922509742496e-12
cg23890876	9.835627506893374e-07
cg25284446	0.000259145
cg16829640	3.4036371109325003e-06
cg01975505	0.000639879
cg15899239	3.265317793932354e-09
cg12585516	3.3850700020821023e-13
cg14603656	0.000283807
cg00062484	0.00964957
cg23208557	9.780614651511144e-09
cg05802072	9.807332612687958e-07
cg06096182	3.718025887167187e-12
cg06433874	2.9725903636479423e-05
cg01729675	8.904586803470949e-07
cg01924292	0
cg19584674	6.999382444972113e-06
cg17727709	0
cg14482153	0.000903313
cg25623311	2.114456898572037e-06
cg18580929	0.00147439
cg21625271	0.000732821
cg21233180	2.9181332138805693e-05
cg21429493	0
cg10133106	5.040239813836056e-05
cg08115371	3.278953209107094e-05
cg11902424	2.778852493667827e-07
cg05498431	0
cg11249486	2.4780619267694703e-07
cg26246398	1.0465754315402975e-05
cg08682172	0
cg22956060	1.5434753271592605e-05
cg05433293	2.7294469262528764e-07
cg13799201	6.380398431815593e-10
cg15079934	8.946552950728215e-05
cg22535089	0
cg23490434	2.01826234980107e-06
cg05213731	8.761657913447518e-05
cg27325293	0.00162665
cg15862514	1.091176020651119e-06
cg23533926	0
cg22022716	0
cg18011517	7.70128670246617e-06
cg27374508	0.00664642
cg22563896	2.6133505485526065e-05
cg13164535	3.9855737332672447e-07
cg04827805	0.00326523
cg13406532	0
cg11345703	0.00295255
cg14179950	1.4769111871260066e-06
cg27382568	0
cg08915361	0.00381658
cg00699601	5.038627404196916e-09
cg04594694	0
cg26605668	3.955336445149449e-06
cg27123464	4.4484320693705115e-07
cg24445840	6.712127831320913e-08
cg18045195	8.408396201531332e-11
cg12157761	0
cg09649104	0.000284257
cg23153367	2.4105290696851966e-06
cg00808693	1.6048327571294152e-06
cg09754508	8.330114617594031e-05
cg08687088	5.634164381707052e-06
cg20280057	8.770761894538737e-15
cg20721322	5.899107731188735e-07
cg09406896	0.00300994
cg03444675	0.00141592
cg09518809	0.00487207
cg07864297	9.467507728899704e-07
cg02331655	1.6843516692510718e-08
cg18961459	0.00025181
cg04910974	3.645112789818494e-05
cg20758988	0.000100951
cg05376754	6.034711176294838e-05
cg19052946	1.143195538233499e-10
cg15563735	6.866144235806448e-05
cg16917506	5.201810572963428e-05
cg00420450	5.562912055334657e-06
cg12531326	2.1580714992808225e-10
cg24889735	2.117900878562118e-06
cg10911548	1.1641511754589828e-08
cg08957447	0.0003326
cg24874555	7.435593372795424e-06
cg26548653	1.9265656772682327e-05
cg14634136	1.0343788971467482e-05
cg00835705	7.263951275526814e-05
cg12384499	3.8791703182994297e-10
cg02413048	0.00233764
cg00086346	3.842873045334372e-07
cg01701850	5.721400353486672e-09
cg12950066	4.47829423305679e-05
cg18852604	1.8405870189308615e-05
cg27348779	8.266896465924933e-05
cg08699803	3.0569947406577924e-05
cg16000482	6.146032165421644e-07
cg03815549	1.0597807597489961e-05
cg05512157	2.2938514062209592e-05
cg02760300	1.1915087283487225e-05
cg11790445	3.4060086973042303e-09
cg11820725	0.00779264
cg15251217	0.000404073
cg00298065	5.955151927139468e-10
cg25308662	4.6070880443949136e-10
cg04681088	0.00130575
cg23907355	1.6599728347443943e-07
cg01907584	0
cg00071622	0.000230048
cg00136787	2.675000515983683e-05
cg01856183	6.635349695582882e-06
cg14577319	1.4087401822848733e-07
cg08440485	5.854868811994152e-10
cg12794151	3.21210223042101e-06
cg27046233	0.00124653
cg09242820	1.9922741045341752e-05
cg11050992	6.753148729110592e-08
cg25312197	4.226607952517725e-11
cg16500036	0
cg09911747	0.00081601
cg13655566	0.0014652
cg04571797	7.205378949382002e-06
cg24939068	3.2529044013962505e-08
cg18864804	1.9149950625241274e-08
cg22723791	0
cg05931054	0.00143673
cg09843482	0.000159159
cg20704159	3.9963014120125706e-08
cg04100356	0
cg14628914	3.197442310920451e-14
cg10532358	0.0056848
cg18375152	1.6934231794607513e-12
cg11708454	5.4344195810074325e-11
cg24162270	1.9471868561993233e-11
cg06718139	3.6193270602780103e-14
cg24270247	2.079453267589404e-05
cg05810476	2.576002744447692e-10
cg22697786	0.00362806
cg24494227	0.000900414
cg17852564	1.7768504445569988e-09
cg26035802	1.0619156594615653e-05
cg17173896	1.5729046953794068e-09
cg03657543	1.016885683102764e-06
cg01508707	6.3638289464762465e-06
cg20849176	0
cg14846609	5.677056223518662e-05
cg25117333	0
cg08228658	1.4048689979118123e-06
cg27399685	0
cg24220728	0.000254018
cg02207155	5.587936835005358e-05
cg24001678	0
cg26841311	0.000107066
cg05567236	1.6331380692236053e-13
cg02904191	2.8441360377939873e-11
cg18058682	8.071751933513838e-09
cg09354838	2.3314683517128287e-15
cg18738220	4.25510576317345e-05
cg07610765	8.07721752255075e-05
cg16021052	0.000262267
cg17189755	9.40353461764687e-09
cg02762945	0
cg01396022	2.4091839634365897e-14
cg13727085	3.564868994332393e-06
cg20514017	0
cg20570313	0.000122409
cg09449824	0.00515323
cg15860624	1.0404820794840397e-05
cg22259903	7.204890684064935e-09
cg15343849	2.0650148258027912e-14
cg26057784	7.183664431098524e-05
cg24828582	3.4133449748674494e-05
cg07454071	3.421494584421314e-05
cg26971455	0
cg25278353	9.735884543005113e-09
cg08324725	1.9984014443252818e-15
cg09798061	3.0980535103974916e-07
cg12753567	3.7043163606531593e-06
cg27532919	0.000455144
cg02600583	0.000977437
cg04936123	0.00295482
cg07298638	1.7568161747583133e-07
cg07906774	5.486193395909389e-06
cg12841525	1.7116116601822995e-06
cg13700939	4.6086389149380125e-09
cg02957117	9.943244894117242e-08
cg22160263	6.659517381990554e-11
cg27064367	0.00155861
cg16831784	0.000283172
cg08982816	0
cg05653887	0.00395221
cg03435475	0
cg11608958	1.432187701766452e-13
cg26716866	1.1135863287048409e-07
cg01032851	5.329070518200751e-15
cg16668833	9.596895703323227e-05
cg09357825	0
cg00581152	0
cg13586204	1.5528595639358045e-06
cg13627258	3.0626036575664983e-06
cg12366631	7.587222727867271e-08
cg16728651	8.893582060687244e-06
cg14859204	0.000326537
cg05929194	1.6853190482057911e-06
cg10271272	5.697970073881287e-06
cg21197031	5.044102358020552e-09
cg23924526	4.285460875053104e-14
cg07876558	0.00216522
cg24522254	4.213518423057394e-12
cg24214164	0.000324142
cg19017185	3.9061788073002646e-06
cg24201755	1.127897775177189e-11
cg19253577	9.950871044073217e-05
cg05355082	2.1365759161895426e-09
cg14694712	1.8895681574981893e-08
cg19082416	0.0098307
cg16365424	9.237055564881302e-14
cg07662945	1.827052953373709e-10
cg09767885	8.386647645541867e-05
cg16719359	0.00207001
cg25194194	0
cg11421277	0.000177319
cg16623943	1.6432488703088666e-09
cg14420668	1.099120794378905e-14
cg19297971	3.819714302966126e-06
cg19589853	4.7489114035625946e-06
cg21244990	1.5293378674563485e-07
cg04167225	0.00234706
cg27553048	3.1483107847729563e-05
cg24891303	5.737202934952279e-10
cg08931917	0.000223098
cg16179732	8.393389538952079e-09
cg12804283	3.913897330898308e-06
cg08457872	7.722804182097587e-05
cg20133901	0
cg12043230	1.0549339179988237e-12
cg17437050	9.689791879985421e-08
cg11201177	6.525236454058003e-06
cg00650386	1.1422286197104725e-05
cg16916745	3.935027331580798e-05
cg04888116	3.7414515929867775e-12
cg10136398	1.279164552059342e-10
cg08441170	1.453783954441512e-06
cg18923644	1.7349538589672697e-05
cg06982559	8.078545955514382e-05
cg03340356	1.0288963225857373e-06
cg08375234	2.4626555953588536e-05
cg02322653	0.00017107
cg06901584	0
cg06078747	0.000266235
cg12523691	8.608247226149501e-09
cg01900548	8.146392951324799e-06
cg05083033	4.289545735047806e-05
cg01664172	1.0920773415357132e-05
cg10079538	2.069819002303852e-06
cg05691871	0.00228176
cg22681901	6.82413084933664e-05
cg09000303	0
cg11648875	0
cg09904051	0
cg18522970	1.4495612599141339e-08
cg20797745	8.154709277952144e-05
cg11019514	2.737587934120711e-12
cg08288223	2.8600916079923877e-09
cg24163568	1.0641940650923942e-07
cg05625027	1.085759169228151e-05
cg09021539	4.3864254339887054e-08
cg16312723	2.1028129397748785e-05
cg01976641	1.4848166214664893e-05
cg07771343	0.00020426
cg08353209	0
cg11478896	0
cg10690657	1.1957101975212936e-13
cg15517030	5.37740490802463e-07
cg17115101	5.646816347848471e-12
cg17806162	5.050773723702662e-06
cg04128513	3.9163802867392405e-08
cg15464698	1.0482790191446156e-08
cg24053514	5.433512716312983e-06
cg10646494	1.2953119310488148e-07
cg19562321	2.2475321996173747e-05
cg16256373	4.457139960933887e-05
cg20859453	2.3314683517128287e-15
cg19116601	6.543128891811634e-06
cg09705503	0.000102736
cg24034893	9.442538034809544e-07
cg05803790	4.572203584551904e-05
cg12565788	0.00418376
cg11481555	9.769407179893719e-07
cg17764141	1.168242923732521e-06
cg17191137	9.553172153009548e-06
cg17172334	1.2016898587319247e-10
cg26619851	0.000802711
cg08014966	0.000164773
cg05797501	0.00115183
cg00850443	6.810810859547711e-05
cg05942702	0
cg01128298	0.00211653
cg02053477	0.00304871
cg17193501	2.2339639421664614e-06
cg24112010	4.318804852332381e-05
cg01742138	9.996215184826518e-06
cg01060850	0.000418985
cg00570341	2.762846207371439e-07
cg02460791	1.3089529460330596e-13
cg10765193	1.790209653851349e-07
cg25009965	1.2012613126444194e-13
cg14640661	0.00127991
cg05609656	2.5654456503598766e-07
cg27551177	2.0493784780306612e-08
cg16311231	1.727182841193553e-10
cg03287198	6.811995412192573e-12
cg08707931	0.000185748
cg12103965	1.347814446717166e-07
cg23728588	2.2610268342826423e-05
cg14029169	2.5934809855243657e-13
cg18657700	0.000320183
cg00195561	2.802205622653986e-06
cg03499000	3.914158563933512e-08
cg18166987	6.424860643505781e-13
cg19324139	8.439073005661601e-05
cg25051970	2.973689246177358e-06
cg09758167	1.2744250099672172e-12
cg00113247	0
cg18247339	5.551115123125783e-16
cg01544405	9.568716929919674e-10
cg05886620	0
cg23336815	5.736820937607412e-05
cg17133833	0.000490256
cg21314423	4.461609756534202e-06
cg24696810	0.00345533
cg18771816	3.0431415667497852e-05
cg21651929	2.4733433079404676e-09
cg14544448	1.7411919921439534e-06
cg04657684	2.9303754516263325e-06
cg17473712	0.00509571
cg13688765	3.311910390513262e-05
cg19309227	0
cg01691411	4.922728891187944e-13
cg04330057	3.270717030545711e-13
cg05690441	1.6263934643490074e-10
cg22986569	5.757763155145312e-10
cg23294590	0
cg19116791	3.8429160928776795e-05
cg07930167	2.6291795226618397e-05
cg24225444	1.509406387656398e-07
cg01744161	0.000193049
cg21038253	1.6741837916001145e-08
cg16179507	0.000195187
cg20561174	2.685523968426473e-06
cg09167874	2.24847633145675e-06
cg22058248	1.777625466825583e-07
cg24916039	8.430058794817175e-05
cg27433482	6.911357033245746e-05
cg11560348	0
cg18509722	1.84297022087776e-14
cg18146194	6.205990776830816e-07
cg24809973	2.8754776337791554e-14
cg00334863	0.000126365
cg17958581	4.7888568333043224e-08
cg25256067	4.52485907076472e-06
cg00327187	7.960501315495971e-05
cg13051858	1.6774914790573803e-11
cg14029240	1.8353667513570926e-06
cg16555909	0
cg12891772	6.041346003349268e-05
cg03871124	1.6700738569852547e-08
cg14407241	7.213541208805907e-08
cg06674791	9.060774964209095e-06
cg12930761	0.000137234
cg23800226	5.551115123125783e-16
cg22923593	3.531166516967943e-07
cg16717243	4.720988480033661e-06
cg06646604	6.0184804394958213e-05
cg27295288	1.8856799635091903e-06
cg00496828	0.000438393
cg07848888	0
cg18194535	0
cg22353329	2.2999677717905342e-09
cg09766556	1.4881617570128292e-05
cg21695906	4.009722771680657e-05
cg06304869	6.857453993636131e-05
cg12364193	1.128219906387784e-08
cg02534450	1.6908341393673254e-10
cg09374521	7.90302624742445e-06
cg17555949	0.000201061
cg10807084	4.991818840505147e-07
cg10761077	6.833835822150913e-05
cg08154066	0.000346957
cg00600353	8.171782094446023e-06
cg20425862	9.331400308010274e-08
cg20907638	7.423173187248722e-12
cg06871578	0.000549327
cg20396289	5.6387136363245105e-05
cg21237828	4.764502548049165e-06
cg12750431	8.596963396723112e-08
cg03667386	2.8250735084611733e-11
cg07040680	1.4299695172415028e-07
cg10151506	5.279804874269711e-05
cg03098721	0.000472433
cg05645622	0
cg25243773	3.949783273005103e-06
cg26810640	7.685908031573874e-06
cg23527920	1.81269761103664e-05
cg10148047	0.000421554
cg26113676	0.000382532
cg11776562	0
cg19856055	1.7369466804972866e-05
cg07325438	6.509988305758441e-06
cg09604180	0
cg22740301	3.880542521539354e-06
cg06970772	0.0009434
cg22526491	8.197005329502183e-06
cg02887723	7.618522803731764e-07
cg00748053	9.290785110582789e-06
cg02708956	5.551115123125783e-16
cg12075498	5.116529313320406e-05
cg21157083	9.458712878163134e-06
cg26604499	2.8788753603237183e-09
cg22406238	0.000750925
cg23359229	4.1479775547692554e-07
cg06097562	1.7271307649613377e-06
cg05641903	2.220446049250313e-16
cg26881318	0.000121626
cg19015711	3.232570397926349e-05
cg17926647	0.000968973
cg27556544	0.000525205
cg20488123	0.000172929
cg26188726	7.557069170438524e-07
cg26132947	0.00017873
cg12554542	1.137099428238919e-05
cg21651647	5.085200254772992e-06
cg03212480	1.5035241404115496e-06
cg09682469	0.00107447
cg26723045	9.089712029453079e-05
cg26580198	0.00471973
cg01641835	2.6407132240890974e-05
cg23887948	1.0637290956960754e-06
cg10206397	4.839684208945982e-12
cg21834123	5.344198750201201e-09
cg09840989	2.868037823677838e-06
cg04644869	2.55218068900831e-11
cg24722055	0.000768293
cg01356651	0
cg21754876	0.00282926
cg22586569	5.475989661718472e-10
cg08989703	6.6865794603465645e-06
cg00324510	0.00199898
cg11248078	7.858271371397052e-07
cg21794921	5.040337346828849e-06
cg17476989	0.000710776
cg07697234	2.0374046894033881e-10
cg02987912	9.318518806111786e-05
cg21125628	8.456276642920812e-06
cg10094825	0.000123142
cg24326574	0
cg06105614	7.355954736765202e-05
cg02291908	5.856810244975197e-05
cg25720854	2.4577771406963933e-07
cg03572505	2.389624251808442e-07
cg14622305	7.426689072931314e-05
cg17392907	3.483156540973198e-09
cg05560983	3.975609590645135e-06
cg09365759	5.149074500110373e-10
cg16885861	2.2332458882168282e-07
cg05469819	9.424418897507891e-07
cg11879548	0.000194694
cg03034900	1.1703766361614854e-06
cg01625041	0
cg06566299	6.40143793968484e-05
cg16653901	1.2327150411550747e-10
cg23827173	0.000112837
cg13345365	3.0803135520063307e-07
cg18837713	3.858666547651435e-05
cg23126203	0.000209447
cg07939445	5.134197369471849e-07
cg17731620	0.000176822
cg00720581	2.1955770534987096e-12
cg22823236	1.716771916848714e-07
cg02545303	3.483869754128399e-06
cg18643421	3.084921640361671e-08
cg15542408	4.0892141000004045e-06
cg14721515	3.896920675039439e-08
cg25736755	2.1216038148530458e-08
cg24770782	3.190976372025034e-10
cg25316356	2.5380562362897763e-07
cg08201248	0.000173044
cg01296603	4.6886280302693706e-08
cg06005688	4.067018598075123e-05
cg03255783	1.6041241668318662e-09
cg21777304	3.86752383458866e-05
cg14273485	6.675771047071066e-13
cg22973459	0.000156236
cg05517572	2.7872152585928234e-08
cg08248319	1.8162004122856956e-09
cg01534271	0.000289153
cg01476222	3.1865488818727528e-06
cg19960901	0.000115329
cg20970810	0.000674833
cg21720321	4.1526935778968266e-08
cg26324159	0.00122788
cg21659494	3.037768565528065e-05
cg01156508	0.000369442
cg01584174	2.3851739289204588e-06
cg01136241	0.000113651
cg26131315	0.000486283
cg05920615	0.000614193
cg00135618	0.000144534
cg26108329	1.1759482276829658e-12
cg14352362	0.000236248
cg12288982	4.767191352783584e-08
cg19894640	9.059710543668498e-05
cg11558534	4.593167504673978e-06
cg25996571	4.710255663842311e-06
cg05979996	3.394889924734912e-10
cg12381179	0.000203242
cg08231359	1.9180963573450782e-05
cg08010276	5.922910273348236e-09
cg22006654	4.822189813014077e-07
cg07365299	2.053570646864955e-10
cg03472357	0.000794702
cg25312726	1.2809953098269489e-08
cg01904018	1.4365869160926081e-08
cg26295559	6.797160612137532e-10
cg04999785	8.14386807292955e-05
cg09970021	3.6488589927330395e-12
cg27228136	2.2703063873308338e-09
cg17249543	0
cg21603913	4.440892098500626e-16
cg26389888	0.00603717
cg05868562	6.95670101272805e-05
cg21950699	1.7030361865177923e-07
cg20030560	0.000576688
cg09132607	1.8123269673875342e-07
cg06651563	7.064904217202184e-12
cg05965106	4.7778749132976195e-05
cg19133702	0.000167187
cg00719568	0.000130822
cg12599910	2.3136681459590136e-10
cg12910893	3.811298624789572e-05
cg22856279	8.675806552616017e-06
cg19899322	1.6649659428935593e-09
cg14778267	2.311859478076883e-06
cg09169682	5.63772426687148e-06
cg27316798	0.00316287
cg13023891	2.1126778104729738e-09
cg19815574	0
cg18577493	0
cg26960333	4.0302996140439973e-07
cg25520710	1.1437557789761854e-08
cg12966376	1.1676776456859272e-07
cg03628053	0.00272045
cg09365105	0
cg05243747	3.515502756679112e-06
cg24842334	0
cg04665423	4.004417521685788e-06
cg27204107	0.00227959
cg13538881	1.3890336658661795e-09
cg25985734	3.419646771751772e-05
cg01082311	1.3629489759026114e-09
cg11973777	7.731564055646345e-09
cg13243685	2.450628502459473e-06
cg04923321	9.630759253265175e-05
cg05860723	1.7189713685805685e-07
cg20452624	8.903552170991258e-05
cg13794673	0.00102308
cg13777473	2.857792471644416e-05
cg00589833	0.000236707
cg09426434	4.242162177092723e-13
cg10705251	1.8133224255478808e-08
cg14136709	2.9432167647502894e-07
cg27235789	1.3694853528978257e-07
cg16905926	3.016300731406574e-08
cg14469574	0
cg20066549	1.3253195373374993e-05
cg16252727	4.994205277664143e-06
cg21187770	2.7755575615628914e-15
cg27175287	5.518696610806728e-12
cg22235926	0.00393007
cg26957709	0.000146934
cg06809123	5.874362282165535e-07
cg26112639	1.1102230246251565e-16
cg09182902	5.125821866958091e-08
cg06236138	1.2743184285568532e-10
cg14846425	7.771561172376096e-16
cg11595634	5.02362010501578e-06
cg19776344	1.4403611636737423e-10
cg11345976	1.8917631128267942e-08
cg16945415	0
cg16063656	0.000181403
cg10137287	5.907265651516891e-05
cg12750016	3.8907663835185957e-07
cg07663572	5.247490997317694e-05
cg05718493	5.1660138228992736e-05
cg13169251	0
cg14979433	0.000139826
cg22949358	4.968314648579053e-11
cg19060383	4.4713985958289015e-08
cg24594555	0
cg10608948	1.2342176229585e-05
cg01647736	9.022491256338583e-07
cg05164144	3.467581777272244e-11
cg23554153	0.0013292
cg03147184	9.669824940772287e-10
cg16765678	2.296172016347242e-05
cg03403507	4.408706733016743e-11
cg15010140	2.4125798368412887e-05
cg09144769	0
cg15010200	8.27814866544152e-06
cg26062141	0.000951759
cg03415664	0.000133426
cg04758852	2.894416928356236e-10
cg12256753	2.290345333388899e-07
cg06516956	0.000403372
cg24476243	2.2582802247206324e-05
cg09985560	5.7413424534580315e-06
cg04724177	2.2208557215463998e-10
cg12553947	0.00210864
cg06770016	7.4559104410454324e-06
cg03075662	0.00175171
cg14338145	0.000331536
cg25704642	1.4049963559248368e-07
cg20853591	1.1295131496780186e-09
cg27224086	1.2073420041502914e-10
cg14528468	0
cg21419752	0.000577279
cg05528506	8.729617003822021e-06
cg09236323	2.828848266744899e-13
cg17840421	2.0450308113595383e-13
cg25627263	8.948397578478762e-14
cg11691844	0
cg03758684	5.007192957751094e-05
cg15974867	3.323417097078618e-10
cg10240139	0.000188849
cg10951975	3.509969737236496e-05
cg21763211	0.00297532
cg01593013	2.1692694307517968e-09
cg12803844	2.0556720770059655e-09
cg27182761	2.809433631956182e-06
cg06120492	6.831926989359083e-06
cg15713910	4.6629367034256575e-14
cg15924548	9.290102020997892e-11
cg05364691	4.3045347730696903e-08
cg18683499	0.000301975
cg01314488	0.00241271
cg13458803	2.6970571862183768e-05
cg19535685	3.419410150029556e-06
cg15122332	0
cg07901460	1.0362533590324574e-05
cg10780638	0.000583413
cg21991396	0
cg06253460	2.2824231703522102e-05
cg22064129	3.3811972244279787e-07
cg25534186	0.000378217
cg02275413	6.206924207941e-07
cg03891523	5.411489034656825e-10
cg08392212	1.4574206088635577e-06
cg09113310	4.440892098500626e-15
cg01125659	4.6349718300309206e-05
cg27286231	2.2574046418144533e-05
cg08378913	1.7700068477566333e-07
cg07979034	3.632683043264251e-10
cg24707290	8.171796572753465e-12
cg09960202	1.1372395136710622e-08
cg26651148	1.1213799888665221e-09
cg12665211	2.448158805679057e-07
cg16808587	2.2603525717812545e-09
cg09510577	1.8063920026456515e-08
cg13817037	5.693056359667992e-09
cg06822704	2.4161713585435507e-07
cg06369569	0.00068054
cg24751561	1.1102230246251565e-16
cg09000365	2.3916773461696295e-07
cg00698491	9.483308893720732e-08
cg09479738	4.735732213045907e-07
cg06261400	8.511466237370868e-07
cg27268024	0
cg17356367	0.000125147
cg22140614	3.885780586188048e-15
cg17505469	0.000863629
cg12747024	0.00368114
cg17430967	1.558254354883104e-06
cg10287321	0.000861294
cg01079708	6.787503892269342e-11
cg08814749	2.2176321395006582e-05
cg11039804	0.00039715
cg13246339	6.182222067607768e-09
cg12220236	0.00187681
cg14645593	4.758216196665277e-05
cg25159832	8.881784197001252e-16
cg15737090	5.317688145378696e-08
cg07169625	9.426484837704585e-06
cg03274669	0.00391318
cg20771941	1.2061085232439872e-05
cg12213680	1.6431293080709786e-05
cg26899988	0.000850258
cg19285978	2.7228226140652012e-05
cg04789888	0
cg16240781	1.3653841834937452e-08
cg24394909	0.000102187
cg14578284	6.429275391184319e-06
cg15128638	1.2275299887676283e-08
cg23839081	2.5560813896818857e-05
cg22450531	5.226196515550896e-07
cg04535415	3.066213249969252e-08
cg07075268	5.273628647861628e-05
cg27631817	1.8585763417178214e-06
cg22584305	0
cg01928231	9.433267500469356e-10
cg25069807	1.6599639708680947e-05
cg00199753	1.9100718865461275e-06
cg26198644	3.4425795547576854e-12
cg18222853	1.0917233195240073e-07
cg17161520	0.000294942
cg26379759	2.64310398678802e-06
cg00951879	0.000193563
cg17943709	8.782736985457618e-06
cg20411036	8.361466562800679e-06
cg08476354	1.9761969838327786e-14
cg02467678	7.320467492155647e-05
cg00434123	1.1102230246251565e-16
cg20308540	2.8264191602733746e-05
cg26538782	3.815164374643132e-06
cg05685493	3.985700658404312e-14
cg10199767	5.551115123125783e-16
cg24564492	2.387763320399472e-10
cg10199490	6.661338147750939e-16
cg19171375	4.386998542216247e-09
cg06812019	1.2718093245212003e-10
cg15120161	0.000227467
cg06581459	8.976863875798102e-06
cg13304600	2.3496338208417455e-08
cg12480892	5.767804678313837e-09
cg14479198	0.000494211
cg01501912	1.2185269171460789e-07
cg07783291	6.583198465248685e-07
cg15326844	5.013090266792197e-06
cg11485983	0.000527642
cg11299334	0.00031975
cg25857333	1.1102230246251565e-16
cg02832485	2.937203058550608e-07
cg14398337	1.9455803634826907e-09
cg02939879	0.00108515
cg02183531	1.4975444941334182e-05
cg21553447	0
cg17189064	0.000374911
cg21894210	4.78411452453642e-07
cg05486138	1.8002797657734604e-05
cg26337954	2.531269162031613e-05
cg09451608	4.482731904775772e-05
cg25132979	6.677053974613045e-06
cg26429536	1.6784489020871263e-08
cg08760656	0.004379
cg22683860	0.000122981
cg19904062	2.6202440994715914e-08
cg14973421	1.4494233613771002e-05
cg09121415	4.832103600582727e-07
cg13521045	3.104871915127205e-11
cg01881664	1.133086957594287e-10
cg02314586	1.317114195487079e-10
cg11240230	9.113676480154709e-11
cg02096059	0.000618711
cg01880551	0
cg08318018	1.5947843046149046e-10
cg19961766	2.633451110511942e-07
cg11132534	0.000263393
cg00814733	1.329226462010169e-06
cg05531421	1.0510144610176297e-07
cg22746421	3.9045392696834824e-08
cg24301414	6.0200263516496655e-05
cg24876897	9.802787337420682e-08
cg14428827	0.000244505
cg02492708	0.00178529
cg26217053	5.556846958243433e-06
cg10121113	0.00214521
cg01961025	3.054690855819331e-08
cg12612641	0.002349
cg18230216	0.000162286
cg18878730	0.00166885
cg14221149	7.156203200020528e-07
cg09359391	1.0581308944157541e-05
cg11760198	3.40453666369811e-08
cg19980850	0.00012193
cg05164933	2.2596223780979585e-09
cg24509104	1.5798694574797878e-08
cg26888282	2.220446049250313e-16
cg14285744	5.756879417617711e-09
cg10350998	1.5000314709912033e-05
cg05855429	5.094055066656722e-09
cg14047092	1.6500442446276686e-05
cg09215104	6.607303579708734e-06
cg05831513	0.000114048
cg16581631	0.000607112
cg05451884	3.490377653569965e-08
cg13452522	8.071321389024888e-14
cg11121623	4.92546938313243e-06
cg24827217	0.00028019
cg10818566	3.950173521616307e-13
cg20875727	0
cg00891657	1.1102230246251565e-15
cg04800299	0.00103003
cg03016486	9.956353075324387e-07
cg12001357	1.0413891970983968e-13
cg11997853	0
cg14188650	0.000124137
cg21325862	2.4632382874534287e-05
cg06117345	3.425058963113514e-07
cg18512997	3.199256304320386e-09
cg04684816	1.5432100042289676e-14
cg04605532	2.3636648194269583e-13
cg11908568	0.000284896
cg06398181	0
cg19897666	3.3050763705855246e-06
cg01223189	2.1622357970763062e-07
cg08383438	5.855922208253261e-07
cg22113056	0.00130361
cg16310415	4.2078621809160666e-08
cg07073052	4.4669655868800895e-05
cg01926616	0.00118639
cg05215808	3.79243958459341e-06
cg06520814	1.2407023319838117e-07
cg12078492	2.7864710538949566e-11
cg00190281	0.00029366
cg03835140	0.000446001
cg21475375	0.000249191
cg21238234	0.00121862
cg07508341	2.8553841513456746e-09
cg23576695	7.897182574545525e-09
cg10781276	3.8826347270592976e-07
cg02711510	0.000526521
cg00135865	4.116864626979577e-10
cg04755690	7.969958066067484e-06
cg03917822	2.312851656971482e-06
cg24437523	8.325711070233943e-05
cg08680598	1.8400711543686832e-05
cg00912277	2.8446911493063e-11
cg04064956	0.000346749
cg15534117	1.1586658482665158e-06
cg24898914	0.00291492
cg17154646	9.134839662472416e-09
cg26981268	0.00360591
cg05790658	2.959825717852027e-10
cg02184226	8.093378744966628e-09
cg06526676	0
cg18674828	0.000289497
cg06102602	0
cg01764979	5.248501633303704e-11
cg26605335	2.3828383710622347e-11
cg21673812	3.0420973410216767e-05
cg04690342	0.000462376
cg27306777	1.7928995410532167e-07
cg04255278	1.1776122710305259e-07
cg04903465	1.5654144647214707e-14
cg25485859	4.933762571823763e-07
cg11794356	3.7355005981787315e-05
cg25717071	6.433736654543054e-09
cg21036292	0.00416989
cg06509765	6.937800334227973e-10
cg14582763	0.000161419
cg07347431	1.5166937303856542e-06
cg10647465	3.5160652167576245e-11
cg01199495	2.5167123046676565e-06
cg17605007	6.0253036463175924e-05
cg18931760	2.3831179674083103e-07
cg23537545	2.1153075615121253e-05
cg03599592	6.8717254109174064e-12
cg04699470	1.4260315426284365e-06
cg14080511	0.000279835
cg19363337	6.225962442041322e-06
cg00502901	2.7755575615628914e-15
cg07650421	1.0648451009842574e-09
cg27269993	0.000904369
cg11833121	7.149902070402447e-08
cg05912030	3.0922680601674912e-06
cg18926874	3.047744258077856e-07
cg17301242	0.00108913
cg08321812	2.275617421199083e-05
cg05976544	0
cg18905132	2.3993439534075733e-06
cg09557749	0.00050928
cg17088001	5.996200758140446e-08
cg17913347	0
cg02688549	1.5211498727296657e-11
cg05737677	2.4730462705790934e-05
cg22274414	0.00188533
cg04377463	0.001606
cg22913866	6.9189838820538085e-06
cg09694300	4.356643279468386e-08
cg14921271	3.3461029733672376e-06
cg26782840	0
cg17326982	2.870075027749941e-05
cg21841681	6.486455816911985e-11
cg08338766	1.5414593934615084e-08
cg23427404	8.44213587924969e-13
cg16343331	0
cg10645412	5.6099201267034715e-05
cg22930385	1.1440373093307699e-09
cg09612493	1.2559897070163473e-06
cg13974436	1.1379674091926972e-08
cg05485062	8.395859971477293e-06
cg13129097	3.770137801950568e-08
cg00514199	0.0016849
cg20470583	8.212233615356723e-08
cg07051684	0
cg04069811	7.71933682963688e-06
cg21902150	2.7555792770361798e-05
cg08234897	9.478875906410167e-09
cg18747451	9.223782970524397e-06
cg20783493	0.00269378
cg14996692	2.4424906541753444e-15
cg23397013	0.000857109
cg27336439	2.3739629899655057e-06
cg17778482	2.1833730124987127e-05
cg15693399	0
cg18123184	1.275986985960209e-06
cg12783520	2.8687699515916876e-07
cg20356924	1.0926510696229741e-07
cg11546529	1.4127348614279e-06
cg08449791	0.000110992
cg00047694	4.773882866204726e-05
cg27652893	0.00131239
cg20557999	2.60508783433977e-08
cg24458314	9.876676076325808e-06
cg22775123	2.791190517936748e-06
cg08236123	5.067506106049002e-05
cg18773997	2.4995040728281737e-06
cg20697630	2.244315844279754e-11
cg02639650	0
cg18364820	0
cg16724709	0
cg09439464	1.8059256092883835e-05
cg22369986	9.301448500309561e-13
cg12220452	8.101812798255725e-05
cg05205314	1.6985703954475184e-09
cg16822992	5.183427299104704e-05
cg04055517	1.1856057766657102e-06
cg18527908	5.985855700885168e-06
cg22753057	5.901693955645548e-06
cg08566449	5.505321643006766e-09
cg18553358	6.478713543422998e-08
cg00053135	6.132771003319881e-05
cg18074189	4.0442856885647416e-07
cg19831877	7.152209278160626e-07
cg22916645	0.000138584
cg14146538	1.2023832949292768e-06
cg20928842	0.00206518
cg07622222	4.374323044986639e-05
cg24597363	0
cg18941432	5.052624985069087e-13
cg20818222	0.000528687
cg17302986	6.586892375981535e-08
cg15089600	0.00119396
cg13647878	0
cg14208057	1.3920706171011155e-05
cg25151936	0.000165957
cg00154430	2.2783486863908742e-05
cg06112977	0.000334026
cg04837787	0.000142023
cg17248752	3.18651505182288e-09
cg00448720	1.6522042733946307e-08
cg00146683	6.29864476621167e-05
cg12526471	3.0580401544355595e-09
cg08718293	1.199685546682261e-06
cg00155198	7.954833632850544e-05
cg23826541	2.1926547409956143e-05
cg15249890	0
cg05981034	2.529041803422949e-06
cg13323416	8.191619919051263e-07
cg01494441	2.7320408901854165e-07
cg20638730	4.734644077242223e-06
cg09400472	3.262213109644918e-07
cg10618207	1.2183098974105633e-09
cg18113803	0.000617684
cg01364613	6.0079364629150867e-05
cg00822591	1.4227477940220723e-07
cg23548577	9.428371658160017e-05
cg15131416	3.1701336000722335e-09
cg21970438	0.000122374
cg03298405	1.1102230246251565e-16
cg11612905	0
cg08830902	0
cg13737829	1.887379141862766e-15
cg10604091	0.000112037
cg13031248	1.5631793182091513e-07
cg20105437	0
cg05379506	0.000150264
cg14709449	1.7388116224648087e-07
cg16451527	1.5859535906770361e-12
cg01205208	1.3279683744871207e-06
cg25529942	5.53113110868253e-13
cg18134872	1.52470812597727e-06
cg04671947	0
cg20590109	4.170110145140793e-05
cg23815988	0.000371431
cg16912512	2.3314683517128287e-15
cg02255983	1.3940307441728805e-07
cg09729866	8.250132198517335e-07
cg22380489	6.870057311925137e-08
cg18141954	6.570433086494631e-11
cg01101448	7.926103651190175e-08
cg07696519	6.311670484593357e-06
cg01223011	0.000147982
cg04358820	0.00116383
cg10009111	8.582155688552362e-06
cg26022010	2.9919412947165824e-07
cg27335649	0.000451326
cg11876888	7.549879167223494e-05
cg25187042	0.000276227
cg17211562	5.595524044110789e-14
cg15808604	0.000477067
cg05470554	1.5979738857030412e-05
cg11042653	0
cg01971407	4.1401601410528954e-06
cg06325209	9.122695932006764e-09
cg20624953	2.9098945475425353e-13
cg13588040	2.409609742626273e-06
cg15035528	8.187210687182755e-09
cg20905192	9.400848153262586e-07
cg07415585	1.3712220248152107e-10
cg19208371	0
cg25731039	9.869405485807281e-05
cg05468222	3.6975021933116636e-09
cg08539965	9.536815781530095e-14
cg07750463	7.427048046126927e-06
cg22534759	4.016725036470881e-06
cg01473676	0
cg11596769	5.176709412246794e-07
cg11064992	0.000111156
cg03155767	0.000109154
cg22726155	0.00157265
cg06095606	0.000574412
cg25006851	8.967994802322465e-08
cg24441374	0.00137123
cg02536811	3.578065732590119e-09
cg11109845	1.053556719643467e-08
cg03781748	2.066076360462965e-05
cg08700932	9.769962616701378e-15
cg25304848	3.2927248838632295e-07
cg16565528	1.1848186574070496e-06
cg13647973	0.000262303
cg02677877	2.268786590375882e-05
cg01235820	2.1402729588615443e-09
cg09622624	2.788222985827815e-10
cg09146600	2.948684962866821e-09
cg22949584	0.000100444
cg18802818	0.00955364
cg11675098	1.7603607294081058e-06
cg22834799	0.00090332
cg23065934	2.5766466738019744e-10
cg00921237	4.4477865834835484e-11
cg21036936	1.5991013951888178e-05
cg12709880	0
cg07726423	1.2064349519391726e-11
cg15882363	0.00339706
cg20575936	0.00212228
cg09940161	1.717860997896281e-08
cg10217381	9.216996287653156e-05
cg07771859	9.876657347529516e-08
cg27370991	1.3165935008885299e-09
cg27537199	0.0012203
cg26163764	0.000383
cg17325318	2.667352765328701e-07
cg20367258	0.000122532
cg15801640	4.936153667478571e-06
cg26697317	8.43769498715119e-15
cg10223017	2.8888085156775212e-05
cg22927978	1.3353857797326896e-07
cg17806760	1.6138201885951275e-12
cg04429293	0.000284344
cg11618057	0.000112612
cg10405075	0.00121199
cg08018143	0.000170378
cg15229496	6.538147680701378e-06
cg24957127	2.338109667687771e-05
cg16038120	1.0966109320609263e-07
cg11336887	2.1890916513944703e-06
cg16631326	1.0180601182074867e-06
cg17596097	0.000131077
cg25631383	1.921089099465867e-06
cg11299030	7.923961634515031e-06
cg04995291	2.390002955987569e-05
cg02221380	6.654265805039472e-09
cg04865053	6.3376168965012525e-06
cg23002431	0
cg18589960	4.909633122829327e-06
cg14021871	3.297917194888811e-07
cg04943066	0.000160968
cg04168910	7.985530547927056e-08
cg00801952	8.240142181115129e-05
cg14434213	4.551914400963142e-15
cg25645732	0
cg06489668	6.873061685341852e-07
cg17921464	9.298410930114187e-10
cg01197156	0.000344873
cg01404416	0.000526411
cg19469254	0
cg09190290	4.03034966156568e-06
cg03606931	0.000134784
cg09392211	2.220446049250313e-16
cg24238409	1.9759701652688477e-09
cg05372963	1.4876988529977098e-14
cg19656942	1.0141921481521265e-06
cg27386006	1.6050915041532221e-09
cg00200956	2.159298061743531e-05
cg03665151	6.329329949039675e-08
cg08985303	4.040115494263752e-05
cg13056510	6.899867019738437e-06
cg26157920	3.12194714524594e-13
cg24819607	4.155440653708098e-05
cg27051596	3.318075703084844e-08
cg20978599	0
cg05362160	3.617063130145759e-05
cg15596566	0.000108039
cg22396799	7.472133724772956e-05
cg05726661	7.402334858408466e-06
cg01785151	2.993676373463927e-07
cg09552892	2.31163466146711e-09
cg03184357	5.629696768760795e-07
cg24965277	1.3453699600707303e-05
cg09475221	8.175205845617484e-09
cg09153271	9.345309394448442e-06
cg00757933	3.447286512803238e-06
cg10113194	6.209453483241312e-05
cg14349667	6.253730090888254e-06
cg16724323	0.00013445
cg20587945	3.72410983207061e-06
cg18447965	5.604438024775504e-10
cg01491932	2.5106451204459646e-05
cg12992827	5.783100850420553e-07
cg09997395	6.470379787515412e-13
cg14656329	4.028999356364693e-13
cg10461560	0.000239305
cg15103010	0.000602068
cg20104774	7.060053874852201e-09
cg08180519	6.553072785375758e-05
cg22232707	0.00422885
cg13481413	4.012767195193945e-07
cg00777445	0
cg01440882	5.334152002545167e-06
cg04602747	2.1133066407941214e-09
cg04430665	3.4953856246078274e-06
cg00661822	4.705577261177041e-09
cg12170027	0.00187344
cg13302941	3.13816417296664e-09
cg21156438	1.2144577893336006e-06
cg04964857	0.000272045
cg14818785	0.000194117
cg09107603	8.148571872812482e-08
cg12810212	3.45711423932471e-08
cg12656945	7.03988417560808e-08
cg05001932	8.326672684688674e-15
cg15631563	2.1979005559336073e-05
cg05265257	0.0013183
cg00440043	2.7730064910969077e-09
cg05794927	1.251120247403037e-07
cg18585849	0.000161335
cg15884619	2.841572532830128e-10
cg25472257	1.0709234044004035e-07
cg02250764	4.860605290923914e-06
cg24079208	7.019433923005636e-10
cg12744916	7.822241390620377e-06
cg05171933	9.893327183529976e-05
cg02044846	3.281609406435848e-07
cg16579136	2.7297241206869494e-05
cg25271334	1.138290989466384e-06
cg22628873	1.896861667738392e-09
cg24270596	1.1948565708852499e-05
cg23254316	3.417823984774859e-05
cg21765194	3.3306690738754696e-16
cg00931710	3.4729031126445875e-06
cg24743156	2.9953817204386723e-13
cg00184005	1.4280576721148464e-11
cg21519058	2.7404052693746905e-08
cg23644457	9.355128660626377e-08
cg14755186	5.077136329134646e-07
cg04888498	3.4167625395653545e-09
cg04246436	0.00337005
cg25754419	0.00190634
cg00166106	2.105669738572402e-08
cg10116748	1.4867662881501431e-05
cg03011136	3.8202185870250815e-07
cg26263563	1.376052514268089e-06
cg07031681	5.509889211552377e-09
cg17511128	0.000301503
cg06528150	1.471898269933547e-08
cg00314544	0.000622061
cg08222293	4.271889614271274e-06
cg27194229	6.218162662552373e-08
cg14621065	5.036278194370247e-06
cg11552694	0
cg18537454	4.795273067514927e-10
cg02961394	5.194331298419286e-09
cg12062270	8.319574240078786e-06
cg01988966	7.848151017952887e-09
cg03204877	0.00120474
cg21878015	2.782058916572794e-09
cg03114717	4.671923459209637e-08
cg22325778	4.4233766316459366e-08
cg13483248	1.3765392881115446e-07
cg26371324	2.0244071803343644e-06
cg06756709	0.000118778
cg05574422	2.9684529029294637e-06
cg07687398	1.4741319276367904e-11
cg05970811	1.1529110999219938e-11
cg16467110	0.000403373
cg19480171	2.689950484580095e-10
cg16345720	1.410296686099599e-07
cg03061911	2.9446778349040414e-11
cg12872357	4.1300296516055823e-14
cg02611741	0.0055853
cg25570495	1.1383699636269284e-06
cg27135915	0.00036806
cg25064130	5.525018970220508e-06
cg03320758	0
cg22897141	3.141931159689193e-14
cg08305103	6.15842569717806e-07
cg12114735	5.496445720787335e-08
cg19319487	5.586543220470475e-06
cg03593669	0.000120545
cg09557888	4.1964653973991517e-10
cg00509963	3.1399716160507296e-10
cg16248087	3.3137922161863287e-07
cg13289177	0
cg18258620	8.532133618510684e-07
cg02128979	3.4096465573174584e-07
cg03679504	3.2542254335687915e-08
cg24266485	3.7337560871653075e-05
cg00058009	0
cg01681847	5.373479439185758e-13
cg04382656	6.248796388108602e-07
cg22825230	7.637530493598277e-07
cg20995748	3.292331663495851e-05
cg01463502	0.00146354
cg02289117	8.169483546072165e-05
cg17714409	2.220446049250313e-16
cg02520077	2.0996782090776378e-10
cg17011453	0.00444723
cg19956971	0
cg19625796	7.411959934700008e-10
cg22726310	0.000173898
cg18924677	1.0015614724245836e-06
cg11028037	1.0404249315976166e-05
cg12432463	7.678143529865622e-07
cg07401103	0.000438877
cg03368758	0.000100139
cg16818628	1.3121676791794101e-06
cg12895496	6.805326869807615e-07
cg05366262	0
cg08863976	7.961562076275186e-09
cg23987134	4.241573758889672e-11
cg12068555	3.7327135233744535e-05
cg12016862	1.0777664053440716e-06
cg04233620	9.520403370222308e-05
cg24105457	2.1940545920529075e-05
cg26794585	4.6900323947052236e-05
cg10247061	2.0475211859327658e-08
cg07800110	4.684064377236119e-05
cg08928966	7.264059831424419e-08
cg27142179	7.088784837760986e-05
cg24531494	0
cg14339410	4.752356922010925e-05
cg20535781	1.316199371714788e-09
cg13696409	1.0566651056254095e-05
cg26072705	8.190484421799482e-07
cg19741112	6.20062137977051e-05
cg06357908	0.000183904
cg25537669	2.255573505749453e-11
cg10578851	0
cg21659295	1.0425706560956982e-05
cg13828794	7.47768165165752e-08
cg04170623	0.00319877
cg14118662	0.000567419
cg26785451	3.32988199902573e-07
cg02049703	4.850242429910168e-09
cg24409123	0.000148622
cg07445831	0
cg04568519	0.000262175
cg11734169	1.586168062062132e-05
cg22940575	0.0023108
cg22068629	0
cg09248714	6.48703313288479e-12
cg05418037	9.23630946197962e-05
cg00829845	6.846221174350298e-05
cg03375056	0
cg09060162	4.056284828690693e-06
cg26070300	4.907604652548692e-06
cg08317933	4.0175597407432484e-05
cg15531386	1.8828195413878035e-07
cg18169594	0.000203038
cg07849827	2.1466688426841074e-09
cg01537847	0
cg05042088	0.00201076
cg01780171	0
cg02092782	2.7998087823721818e-06
cg01918222	1.486183920373918e-08
cg11236288	3.7906752492489204e-07
cg03446508	8.314783924712188e-07
cg05422590	2.1736656918847075e-09
cg13702288	0.000486292
cg25045219	0.0029646
cg20432206	2.2537527399890678e-14
cg04098052	0
cg15926819	1.4032449424661309e-08
cg27049627	6.023985754666228e-10
cg20705966	0
cg25159668	0.000507266
cg03659552	7.247114020003664e-11
cg10800941	1.798730109303648e-08
cg03595533	6.028705674454571e-06
cg25644284	1.934851683960126e-05
cg07069828	4.3946855432519527e-07
cg26364766	0.000408368
cg09822812	6.909007810307344e-09
cg12945054	2.05613304160579e-13
cg08775420	2.9581894047225887e-05
cg06107137	0.000122674
cg12616135	1.0317150467287206e-08
cg18490813	3.872473341992588e-09
cg14155347	0.00014095
cg26222606	0.00267502
cg12214451	8.877888424407843e-10
cg12918981	2.2941157769462706e-05
cg27082183	0.00137412
cg19673945	4.915663098792322e-09
cg01602040	8.791286952636312e-06
cg06698272	6.796889506777148e-08
cg03112417	1.7041923427996153e-13
cg04735571	2.9198936815078014e-06
cg03669147	2.9322664669706455e-06
cg00810971	0
cg24826010	5.430093061975505e-06
cg17317761	0.000364928
cg05620169	4.1627575164682185e-08
cg09869226	1.4831595951392273e-09
cg09733075	0.0006298
cg06721782	0.00119732
cg03439687	7.400844573501875e-05
cg20181422	5.596731949442102e-06
cg08387896	0
cg14798031	2.8723900447058526e-07
cg07252184	0.000263037
cg23907051	1.0551805050829088e-06
cg01434856	0.000441755
cg14831281	0.000729275
cg23095368	8.146814359200061e-05
cg02229382	1.6881705432791883e-05
cg09401099	2.220028763555426e-05
cg18381420	1.988070321812252e-06
cg06057298	0.00194245
cg20838410	1.590491497949209e-06
cg11860760	1.9328982858723975e-12
cg12500690	2.8839486354570454e-11
cg21925349	0.000617596
cg19837720	5.426021515431145e-06
cg10421515	3.3306690738754696e-16
cg06011067	4.5605471021836763e-07
cg19484548	1.0624834345662748e-13
cg10125918	4.9710235927591384e-11
cg27395269	0
cg17996068	7.289176670588482e-06
cg04492287	8.039740806431439e-08
cg01897901	5.33508792699422e-11
cg21188400	5.10299213951626e-06
cg16704868	3.416782455745171e-06
cg00547215	7.347011887759436e-12
cg11361595	0.000744438
cg22534374	7.776542223614236e-06
cg15568046	0.00143796
cg26531432	0.000351926
cg25409140	2.3676611219380916e-06
cg23513727	2.3292567874477754e-10
cg06378672	0.00055523
cg01665754	0.000173465
cg17335116	5.959687632284272e-09
cg05265730	0.000100089
cg20084702	1.1102230246251565e-16
cg24292741	0
cg27263151	0.00270981
cg17610535	0.000188083
cg09921507	0.000245696
cg09563805	1.0710933184832072e-07
cg14437092	0.000389904
cg06531158	3.416110269105488e-07
cg24285017	2.578410243758711e-06
cg01582528	3.6472791070663035e-06
cg27287951	0.00103761
cg10896810	9.15767733695727e-05
cg07660204	0
cg03639106	1.2212453270876722e-15
cg26678262	0.000233534
cg04197904	7.616129948928574e-14
cg03209733	6.744746396947221e-07
cg01312273	0
cg14128042	1.2608478705544712e-09
cg08405119	0.00141003
cg11843202	3.668244830901113e-05
cg09645336	2.4658053376924727e-13
cg11544398	0.000110472
cg12051559	3.5634722150845732e-06
cg17317028	0.000290799
cg13726507	6.44662877591351e-05
cg02923490	0
cg16066008	5.111985214922843e-05
cg05697866	7.674616254615962e-06
cg08446860	1.2399287824260696e-06
cg04959196	3.968663175868414e-09
cg16233192	4.5857739496169e-05
cg13904419	4.440892098500626e-16
cg06506924	0.000212425
cg20181492	8.67901918599756e-06
cg14474811	3.749305310662976e-10
cg04414799	2.0935198431493163e-06
cg22773522	4.946930177829323e-06
cg24846129	2.7927406049510495e-05
cg03519012	1.2390088954816747e-13
cg27245539	3.8340270214209937e-07
cg10256800	0.000293179
cg10819163	3.1873537365001425e-06
cg04616867	1.4515511015389393e-10
cg18977839	2.94049731008883e-07
cg15270076	1.2414693628670648e-07
cg08382261	0.00149857
cg18720506	1.1871580535283144e-06
cg05309451	1.2212453270876722e-15
cg19134759	9.137135492665038e-14
cg09901544	0.000213275
cg13074687	0.00136973
cg11830986	8.786847094122141e-05
cg00353789	0
cg08453814	3.364120008231275e-06
cg15226226	1.0553183385275666e-05
cg20587464	0.000224742
cg15652751	7.793765632868599e-14
cg23308508	1.0103029524088925e-14
cg21322034	2.123157138989029e-08
cg09824855	7.462220245080253e-05
cg23279437	3.112872321597848e-05
cg22356347	3.8184295336751717e-07
cg01228210	2.647406438516242e-08
cg08976200	5.183615085524451e-05
cg16083202	7.087927323601306e-05
cg23484268	2.4456647348403138e-06
cg20691727	3.347819799159879e-10
cg02930661	1.5727630309214646e-09
cg18350894	2.7039744232348895e-05
cg21948803	0.000588556
cg08100832	0.00100918
cg26891237	0.000236372
cg15800068	2.488706907222138e-07
cg08904194	0.00024841
cg01193555	4.659128638451193e-11
cg14292963	0
cg02289754	0.000898862
cg13382516	0.000668194
cg03648806	1.6110055221396635e-05
cg00232952	1.8844925619987407e-12
cg27569829	0.0015235
cg09985344	0.000797012
cg04572760	0.00365615
cg11505669	0.00182713
cg12749439	5.299070502728931e-05
cg17924936	2.368727436419249e-11
cg14055193	3.6924049817699256e-08
cg18010085	3.8858892876691975e-05
cg13737819	5.0487520886211e-06
cg04725812	2.7412913797819627e-05
cg25549519	1.3067324999838092e-13
cg19180828	1.7966132803692858e-08
cg07841232	8.985873285460855e-07
cg20293079	0.000151869
cg17242596	3.730898453513376e-07
cg14391245	0.000235413
cg09615953	1.1194201121611513e-10
cg05155746	4.43766690061409e-10
cg23146699	0.000105961
cg19903229	0.000721925
cg13523665	3.342263102834586e-05
cg27496296	9.92722796855361e-07
cg21440166	2.804756427110533e-12
cg07313980	5.165333427648022e-08
cg14382478	9.59161400304609e-08
cg14773826	1.9494843114142846e-05
cg05702280	6.684313935689801e-08
cg10914744	0
cg15756815	3.255037892557766e-07
cg24708926	6.189111556587079e-09
cg19505184	0.000484662
cg26703483	7.929451249866215e-05
cg18032014	4.915936834670731e-05
cg10943232	1.1102230246251565e-15
cg11270715	2.5586003316036e-09
cg04168168	1.0538236949741986e-12
cg22359823	1.8324890246335102e-06
cg22565340	6.489274673171508e-10
cg27275200	0.000139573
cg25895948	1.1102230246251565e-16
cg18044383	1.397575610795343e-09
cg07243617	1.9420018539939576e-06
cg19859481	0.00424458
cg13371577	1.8463008899516353e-13
cg18677732	1.634137269945768e-11
cg17556404	0.000133399
cg15558717	1.7579742616069538e-06
cg10446031	3.429927575404612e-06
cg20792408	0.00390214
cg14935574	6.146523068517595e-06
cg22635737	1.3465895065678524e-12
cg00035847	6.169334350270006e-06
cg22086461	0.00485802
cg17754800	1.1537115651716334e-07
cg24627820	0
cg15288618	1.3424816813767393e-12
cg08047401	2.0831114611041812e-12
cg14506716	9.78015091843698e-05
cg16756906	6.182232503704199e-11
cg02147952	0
cg05338661	3.9162840748119265e-09
cg13379921	8.86671978361786e-06
cg20753394	2.496141162688925e-05
cg05654278	1.1197709426369329e-12
cg03143333	2.339348714741618e-10
cg06783901	0.000204864
cg01046026	1.128284542573077e-06
cg13377056	4.7174574802077984e-08
cg13860283	0.000216395
cg03689545	7.438494264988549e-15
cg13062436	1.8720056615961767e-09
cg13725458	4.837775520749599e-05
cg22205341	0
cg14500718	1.1356826590258606e-10
cg00241127	6.540184138703609e-08
cg15436936	1.639642727147006e-07
cg05997242	0.000351051
cg11983902	2.72067923745567e-10
cg09239106	0
cg19751560	8.641231539041616e-05
cg00097839	2.919740893503331e-09
cg09283223	0.000178351
cg27065225	0.00679756
cg27364375	5.4860056053485096e-08
cg04885396	1.0880185641326534e-14
cg05231688	8.206185232173535e-05
cg14225847	4.661454524501618e-05
cg23505180	0.00011597
cg23745288	1.4654943925052066e-14
cg16311114	0.000595182
cg27543385	0.00257716
cg15165638	0.000603833
cg19859515	9.287918323330757e-09
cg19855366	1.0898858482377705e-09
cg25559298	8.145043171547961e-05
cg26724798	0.000466583
cg09345397	6.337869572825561e-06
cg02507055	1.0400177143488065e-05
cg13674914	0.000454253
cg01947695	9.400538125703406e-10
cg20185773	1.461443170924781e-07
cg13996186	2.8605345737786614e-05
cg23050899	1.0260703886100231e-05
cg11019127	0.000338246
cg10124482	2.7880133314228672e-06
cg09814354	5.773159728050814e-15
cg02592062	5.274273140454255e-08
cg14611258	3.2562484819642634e-06
cg13251913	2.6203483827202945e-12
cg15538767	7.925162748279035e-09
cg24793045	7.962853285414795e-06
cg21380735	3.3609950322865956e-07
cg05961022	0.000418888
cg05783316	7.219616392994954e-05
cg05236731	1.1948147840001866e-05
cg22046455	0.00110602
cg12394777	8.195222278573056e-12
cg02782426	6.119158891249032e-05
cg11955050	8.8046404334019e-07
cg01906286	0.000235468
cg14888864	3.292929957410262e-05
cg13568992	2.203017838153798e-07
cg07413467	0
cg13295471	3.4489078259980488e-12
cg16493240	1.1811449435183974e-06
cg13362782	1.604190114079529e-09
cg05548672	0.00122197
cg21561954	3.655066729446599e-05
cg26175420	0.000149899
cg10606289	1.3584642188924079e-08
cg06511917	1.3332301354140874e-05
cg04878813	1.887379141862766e-15
cg25815024	7.604912773973016e-05
cg16133088	0
cg01623243	1.7677297414753212e-07
cg17394761	3.706147611026722e-10
cg12710140	5.947006007644973e-07
cg07389205	2.6640536020861028e-05
cg00277804	5.838059946583485e-07
cg19767562	2.7721541495662194e-07
cg17354496	0.000800103
cg00085416	2.5375110819236824e-06
cg14833952	2.220446049250313e-15
cg08525835	0.000983232
cg25750507	7.9947605424735e-08
cg01308806	9.530821853953597e-08
cg02853553	0.000281332
cg27579854	0.000570114
cg01246769	0
cg21999051	1.4909432377585574e-07
cg11180237	0.00213203
cg19748086	0.00019823
cg16536390	6.860356727145245e-11
cg15457079	5.8452795359320575e-05
cg05775858	2.8778557314979025e-10
cg09714184	1.1504925812033662e-07
cg25011666	3.7947116009462434e-06
cg23201239	1.1430708601878337e-09
cg20696173	2.1183335651930868e-05
cg20462999	1.9447468357913777e-07
cg07439618	5.336336184158519e-06
cg10449466	1.690227091621921e-08
cg12829142	7.311181426938873e-08
cg11364301	6.687938337623933e-05
cg15507334	3.204769782882977e-12
cg17541692	2.0091928121246383e-11
cg01204647	0
cg16937735	1.0536571615205048e-11
cg09964116	1.4267657411082268e-06
cg20066729	6.963369560430976e-05
cg07685025	2.476787755956167e-05
cg22513636	4.986514534621733e-10
cg23244697	5.416873083863294e-06
cg06037745	8.416378705078387e-12
cg13494098	0.000754038
cg01910846	2.5611018466986657e-05
cg26027070	1.1732902176042614e-05
cg25024737	2.5005042946335543e-05
cg07539230	8.257926342736255e-09
cg12326950	6.019362508435933e-08
cg21887205	2.2108698410239214e-05
cg09034293	0.00111924
cg02335176	0
cg27603015	2.5296280625752843e-09
cg00083068	0.000548415
cg06432098	4.649917194043951e-05
cg26532283	0.00071644
cg19473656	6.947928633871392e-06
cg17779607	1.1324274851176597e-14
cg10786329	1.0200018607520178e-09
cg18152513	0.000640236
cg11657811	8.794931729561029e-07
cg26198638	0.00103187
cg05404620	3.034239526300553e-13
cg09238743	0.00281694
cg24355908	1.3388695558891328e-06
cg10551122	9.385207461187761e-07
cg18395269	0.000603859
cg18486590	3.485545185810679e-12
cg23303162	7.037521054797935e-08
cg25322962	1.0266443426831806e-05
cg16260758	1.698478583145313e-05
cg22106607	5.773159728050814e-15
cg13071817	0.000172517
cg24341018	0.00344199
cg21208062	0.00154915
cg06484182	2.9449486747767928e-05
cg07854436	9.38234384270098e-05
cg13335665	1.2330398690973965e-07
cg08549665	0.00101057
cg13873646	3.051560611977422e-07
cg20553024	5.182561483541015e-05
cg24397692	0
cg04716655	0.000405059
cg07027528	8.080111157937608e-08
cg18439162	1.689177721153623e-05
cg24907149	4.1810173101453074e-08
cg26149550	0.000162269
cg11540735	2.5465627384591016e-09
cg21075986	2.1401065972703748e-06
cg07795228	0
cg00448952	0.000316632
cg13395646	5.3323622184464625e-09
cg03905758	5.707408676025594e-05
cg11945452	7.205347429817266e-14
cg09752398	0.000127956
cg07008733	1.1108014508209862e-10
cg08285289	0.000726059
cg07158132	0.000176835
cg09176441	1.532419088290382e-07
cg18741156	0.00127575
cg08081611	0.000232751
cg14321777	9.559607968900874e-05
cg06391300	2.9880308227703267e-09
cg07515271	2.6187761958951228e-09
cg14051236	7.879635055552114e-09
cg19698273	4.87601080623179e-08
cg16330131	1.5360759886284825e-07
cg05172784	2.975610367694781e-05
cg17614731	0.00185533
cg24959793	5.016344561958874e-09
cg23797839	2.907356799752847e-09
cg03109117	0.00206899
cg06034711	0.00014385
cg02821871	2.6645352591003757e-15
cg11635401	7.174590566094707e-08
cg16365842	0.000120227
cg08553963	1.3547966304372494e-08
cg02639821	7.124384850121235e-05
cg06752985	7.49076902603063e-05
cg05907238	5.737925357074403e-09
cg21956150	8.960184816331207e-10
cg09809764	1.7152945730458669e-13
cg08497690	6.886417215024032e-06
cg25268435	0
cg04157981	1.6176360251307642e-10
cg19172278	4.5705135787166284e-07
cg10794257	0.00264308
cg24749831	1.957189965651196e-11
cg01610979	1.3844115176464555e-07
cg23430415	1.2823075934420558e-13
cg08976187	9.367098552370834e-08
cg13262831	2.5101014898831764e-05
cg21105064	5.814330200681894e-05
cg13055663	2.4731328096549987e-12
cg27425237	0.000909484
cg00925688	3.768128172820795e-07
cg22329440	3.490712496834192e-09
cg21793358	3.0386804183990535e-13
cg18691673	1.393275012029349e-07
cg05395704	1.836257306209177e-07
cg00505174	1.6553959534260088e-06
cg05944914	1.1745067710622337e-06
cg12642207	5.214882644188901e-05
cg05952897	0.000127534
cg15232406	1.5384346292446338e-06
cg24585372	6.26807195036605e-09
cg07773769	3.752557298231096e-08
cg08031228	1.916118471667616e-07
cg16575291	8.212255428796666e-06
cg23699648	5.061917330073662e-06
cg16151538	1.251110326450089e-12
cg19178809	3.5832015132797324e-10
cg12107908	3.743629924557457e-05
cg06238494	9.136255640918023e-09
cg00101622	1.0369826909384372e-06
cg04263192	3.5439334056919236e-05
cg25240478	0
cg01639960	0.000191555
cg00258633	0.000117049
cg04099393	0.000774281
cg17990422	0.000940355
cg22556505	9.718111786138905e-05
cg00431327	0.000245201
cg09132460	2.948947985803585e-08
cg21116660	1.1813834946639012e-05
cg04025032	0
cg02484886	0.00201252
cg18794839	3.3908646227320816e-05
cg22255773	0.00182484
cg19701810	1.1992607595323612e-05
cg12687452	0.00103718
cg09395114	2.910045981963094e-09
cg08279731	3.7222468016739896e-06
cg14162034	0
cg07464450	0.00062894
cg05108993	0.0028593
cg00623396	1.924094154504008e-05
cg24765446	0.000273187
cg01484899	6.165937287416767e-07
cg15123573	6.471440805455586e-08
cg16452651	0
cg06209143	2.1357029378332726e-07
cg15859602	0.000275773
cg08012513	5.1805591903320014e-05
cg00264291	0.00185308
cg25995420	1.0844931808140501e-07
cg25114913	1.321284947009005e-07
cg26229100	5.837985650458677e-11
cg22644557	2.8291013975945134e-10
cg11697038	1.2895029488646514e-10
cg04859219	6.154021110560404e-05
cg10329022	2.589557940202436e-05
cg00553619	0.000568131
cg02255861	1.376227178884193e-07
cg25923062	8.659739592076221e-15
cg16829278	5.18921145831186e-07
cg19598567	1.5606300785009353e-07
cg19712262	0.00102579
cg06128194	0.000441815
cg15661865	2.7794204452424864e-06
cg07162704	0
cg23705719	3.3623968405782634e-05
cg03695103	8.252244712936285e-05
cg11127874	3.390575242712135e-05
cg08800777	4.289572375082429e-08
cg01537127	0.000109619
cg06965169	1.0624354686350479e-05
cg24629424	6.050220102693515e-09
cg14739940	0.00175704
cg12566650	1.810343763786193e-09
cg16543889	3.2083134213767295e-06
cg08654023	6.99712610074954e-09
cg08447842	1.2660384874907393e-06
cg01459882	7.549516567451064e-14
cg10189605	1.564198112802284e-05
cg16367245	4.2615657835920473e-07
cg06981932	1.7745138647384806e-07
cg12536607	1.9635924219940648e-08
cg01175699	2.169861311496213e-05
cg26962297	8.192041716093001e-07
cg02250291	9.07321417997764e-09
cg08036796	0.000175796
cg12655251	6.877054448128916e-08
cg25766274	1.5821621790479412e-10
cg08390331	0.00315078
cg23653587	1.503019930737537e-12
cg06490751	0.000771245
cg20517123	0.000233162
cg00512837	3.9886986524795276e-07
cg19318537	3.1048817052736766e-05
cg16575125	2.770639362381644e-08
cg18390655	0.000703162
cg19720411	0.00144826
cg04512993	1.472554478354482e-08
cg03431810	0.00010677
cg21108412	1.844099878356431e-07
cg15447895	0.000295658
cg17372223	5.020413451628514e-08
cg12767937	8.613768587295567e-10
cg26457504	8.690526076549077e-11
cg16147002	2.785908859159747e-08
cg06042565	1.888584844067509e-10
cg22517356	2.649733765736073e-10
cg26570380	0.000160769
cg16063842	0.000162215
cg17074849	8.43769498715119e-15
cg22080281	1.551276790801026e-06
cg09086087	0
cg07909384	0
cg16629158	2.9308777627079508e-12
cg15709227	2.121518516418064e-10
cg20298115	9.255435338695328e-06
cg21379629	2.6086953682447067e-05
cg09814039	5.83255665986826e-12
cg26227935	1.1837515977441981e-06
cg10073129	1.8653238065269306e-08
cg10028097	4.1881165202539705e-11
cg00370926	4.518607710224387e-14
cg19924611	0.00800538
cg09213759	2.941017182012118e-07
cg04669336	4.555461946664785e-06
cg24379742	9.413662959678604e-05
cg10967110	0.000318227
cg22653480	2.1922896273895986e-06
cg00901554	5.384914736339397e-12
cg04277128	0.00373062
cg09088720	0.000214206
cg07501283	6.177958449371523e-05
cg26710134	0.00019378
cg25088879	0.00215659
cg24212696	0.0016261
cg05400307	3.056754356300928e-06
cg21837030	0.000141372
cg27073108	0.00150872
cg14921724	0.00041005
cg00200515	0
cg00612517	1.679863248504887e-09
cg12084990	0.00015681
cg01737554	0.000123991
cg22833124	7.886392539013798e-09
cg26390541	5.521552513321204e-06
cg01926319	1.266211790973415e-08
cg15209566	0.000537595
cg11501390	5.670186991935111e-06
cg10315476	5.419244531990053e-05
cg01478660	3.835904927029787e-09
cg13843840	0.000549628
cg22530061	4.030966148982351e-05
cg09993711	9.67277591357174e-10
cg03135732	0.000187551
cg16837557	1.3595988113124235e-07
cg17933009	5.378049462767542e-06
cg13314778	0.0059206
cg14332334	1.7790402484507695e-10
cg01316323	0
cg24617390	3.1034139360563984e-06
cg09279389	2.8605833589212537e-05
cg10379533	3.269168413755352e-08
cg27543812	2.200253710893385e-05
cg08175337	0
cg09429110	7.001188517818946e-11
cg26251690	1.8577028804145357e-10
cg18618000	0.000534548
cg14434876	0.000617035
cg20740903	4.761746552617296e-13
cg04969078	0
cg15821583	2.0898172081729172e-11
cg02190078	0
cg05903143	4.6590454190420516e-05
cg16113347	0.000855954
cg09510752	0.000120313
cg14636577	4.935709607689631e-07
cg02027931	1.8523182987451037e-10
cg17450621	3.80976792002663e-07
cg11225330	2.2593815707239173e-11
cg05928873	0.000676433
cg16450834	0.000162089
cg22614372	1.5593485636067328e-07
cg20065153	7.971318099309066e-05
cg00921344	6.81735592481525e-05
cg17212127	1.9590146171921674e-09
cg26917638	2.0175939843602997e-05
cg15586393	3.4817706089373957e-06
cg07097184	7.799199897440268e-05
cg27424960	4.035660694512444e-13
cg10344301	2.5795405811379624e-09
cg26154886	4.922973515397722e-06
cg10859605	0.000103737
cg03084276	1.911957450140278e-06
cg19977633	0.000201957
cg27290532	0
cg22058298	2.3314683517128287e-15
cg00338996	0.000275853
cg13935009	0.00205651
cg02371766	0.000326315
cg06549384	0
cg14564691	2.3356850897826575e-08
cg27605300	0.000169441
cg08551107	0
cg25970110	7.785258287373864e-06
cg01445459	1.6330482409676605e-06
cg15968852	0.0004811
cg07544232	1.2567417019382354e-05
cg13214093	0.00135148
cg24482389	2.220446049250313e-16
cg10740245	7.108758026674877e-13
cg10250397	2.752359010704808e-06
cg07397939	2.094353568238283e-06
cg23081534	2.412514632510465e-13
cg15836597	1.4274628701294034e-08
cg25281584	7.678052312831696e-07
cg00462334	2.7064824004163768e-06
cg07007092	3.3830917700594654e-07
cg16407294	3.323407127275857e-08
cg20545694	9.451341849286976e-05
cg20299690	0.00202191
cg17808132	0.000114509
cg24273728	1.3032044970939793e-06
cg15441518	0.000281113
cg03451771	0.00200645
cg20431224	2.1276647110823887e-11
cg14806927	1.648048364444321e-11
cg14827807	2.220446049250313e-16
cg05132076	1.6803414132349204e-06
cg25190663	3.218482804756562e-05
cg13078965	1.2640871246083485e-05
cg00169303	1.9593055559097294e-06
cg19167951	0.00118934
cg18370776	0.000338455
cg06369056	6.037705335693033e-09
cg05845367	2.787322095354483e-08
cg04663346	0.00305627
cg20426415	5.407093928277984e-05
cg24530480	0.000223899
cg16702901	3.738346095227829e-05
cg21472165	8.316627940319066e-06
cg27623529	9.739533782915366e-06
cg27038348	7.066309637204782e-05
cg21449902	0.000103747
cg06642397	1.0091377999121853e-05
cg27461548	9.166109385716492e-05
cg20462500	2.5802970234023448e-05
cg19907358	0.000100526
cg08905487	1.021405182655144e-14
cg02389931	2.2968005275458836e-10
cg04413226	0.000252746
cg27375351	9.067302464416116e-12
cg00912449	2.6137436619055876e-05
cg21165486	0
cg16506114	0
cg10302498	3.979655494035228e-10
cg05329651	0
cg05185154	0
cg23382310	0.000140089
cg02531768	1.430492078347001e-06
cg11300443	3.6534920488939804e-06
cg18441705	0.00017276
cg16532606	5.186876406826357e-06
cg03849286	8.988637366713625e-05
cg08933471	3.0569990983053685e-12
cg14282629	6.68179412910419e-08
cg15472485	3.065569003035673e-05
cg16875863	0
cg26468699	0
cg03760190	0.000335869
cg04365980	8.395263553806487e-05
cg19044419	0.000962113
cg23778145	1.0066656730423063e-08
cg14350969	0.000102351
cg16563370	0
cg26319503	1.2041095189152529e-05
cg14578311	1.0336309586023162e-10
cg12868184	0.000330516
cg05751616	2.3147102012899268e-09
cg02635932	8.475478097125233e-10
cg22713469	0.000688973
cg15079982	3.1626769030790314e-05
cg08524717	0.00065545
cg24603632	0.00153517
cg09836616	0
cg22151411	7.365434262496251e-09
cg17493029	8.205572333608302e-06
cg02485174	1.7460477508279837e-11
cg15158891	0.000900421
cg09413529	7.671216833238237e-05
cg12413263	0.00152344
cg27196467	0.000595628
cg19870706	1.914431998262245e-06
cg24601208	4.0909000631472736e-08
cg00751446	3.2263414162514437e-11
cg18802288	1.9706458687096529e-13
cg26628751	6.865999102600995e-09
cg14963002	1.1181056080999952e-12
cg25920909	9.615696017206687e-10
cg09122999	1.1031142665984817e-10
cg00933443	6.994405055138486e-15
cg07814932	0
cg14910490	0.00120944
cg14644699	3.343359367136145e-09
cg20814437	2.6813472455922138e-05
cg14218009	3.603783937933258e-13
cg07152894	1.3967715872809094e-12
cg06301555	0.0011139
cg06039489	5.5062288062401876e-11
cg07863831	6.885490553998341e-05
cg26206196	5.007105841059456e-13
cg12249537	0.000179411
cg24445163	3.892726252452405e-09
cg08784247	9.068864944561383e-07
cg06171167	9.960527846963885e-09
cg19542695	0.000382216
cg20469391	0.000292961
cg20608895	2.6787696662866622e-05
cg08884336	0
cg25861234	0
cg05586487	2.0190635598882345e-05
cg05639392	6.503899775112121e-05
cg24550298	4.254590413310666e-08
cg16354932	1.8985789891345917e-06
cg17559587	4.7573056938254865e-08
cg18013056	2.562119664206719e-07
cg18183671	1.0938762216028408e-06
cg02157766	1.4946129851534096e-06
cg08157080	0.000177109
cg07395928	2.399197307489942e-08
cg05305683	7.582247296578082e-06
cg17467035	1.7720491740647049e-10
cg17094003	0.000278925
cg03783777	0.000343555
cg15372721	0
cg10856506	7.068796548104217e-09
cg06323332	0
cg23258914	0
cg00530870	1.52433621281034e-13
cg15581906	0.00035006
cg07584563	7.62736751647175e-07
cg07622944	9.992007221626409e-16
cg01284527	4.319758661885942e-09
cg03228099	0.000172745
cg16628877	6.22185603937897e-06
cg06334495	8.830292422057351e-05
cg17513477	2.0992127935937077e-07
cg00703453	0.000170086
cg18854765	7.649436639667329e-14
cg19769046	0.00315964
cg05806645	7.427366055523521e-09
cg19598975	9.261216566125441e-05
cg27168291	2.3207769039856885e-11
cg14159466	7.977784146628863e-07
cg05525133	4.7745695859968684e-05
cg23171055	0.00160257
cg09236163	9.293565916834723e-12
cg26905726	5.418654136501999e-08
cg27251412	5.197341936824529e-07
cg05476493	2.5835072228530542e-05
cg10620484	5.895284260759581e-14
cg11486865	0.00131353
cg03008577	0.000325881
cg11502300	1.5118934395652595e-05
cg04346128	2.684151856335859e-08
cg15963673	0.00103606
cg02156911	5.3822028274197464e-06
cg06600967	2.7049495976427806e-10
cg00213192	0.00274938
cg25021995	3.5745528759179024e-10
cg03768969	2.0722422556795905e-05
cg17491228	0.000709793
cg07252892	6.207896164978077e-05
cg23395688	1.0460841082249317e-09
cg03257608	1.815505144131535e-05
cg02755847	6.384777874590686e-05
cg10240240	4.312796675343122e-09
cg00943312	7.528973423143182e-05
cg00074174	0
cg03206445	1.3967035306095e-09
cg13346869	1.5911716388927744e-12
cg22249254	0
cg11620960	0.00395166
cg15400074	7.663580184280594e-05
cg09734033	4.773959005888173e-15
cg08835985	0.000215786
cg07100411	3.003890925201702e-05
cg18094277	0
cg01478937	1.6613887359184787e-06
cg07318032	2.167729748159264e-05
cg03449398	0.000244656
cg16831065	1.3322676295501878e-14
cg09466698	7.507058813471801e-07
cg12441318	0.000333752
cg07234571	0.000905306
cg03070296	6.96479683515161e-06
cg23191007	2.8769521431826206e-07
cg14753458	2.8716441069498444e-07
cg25170117	6.369717988841117e-06
cg10842290	0.000591797
cg15327395	0
cg10300154	1.1384031523231641e-05
cg23095256	3.136380044566067e-13
cg25343589	7.964739978660873e-13
cg17117981	2.6301024630082104e-05
cg14319773	0.00033176
cg18002751	2.522000497329202e-09
cg21618273	0.00330864
cg15355713	0
cg06074555	8.646352278596225e-08
cg25955289	0
cg11469822	2.4369395390522186e-13
cg17971328	0.00146344
cg05285083	2.491691297734633e-10
cg16226185	8.130811360196333e-06
cg14042103	4.077815445857613e-05
cg05924979	2.6104445328689607e-06
cg10906345	0.000204699
cg17711567	0
cg06195354	8.88981524913568e-05
cg02134515	0.0003665
cg04938830	3.288674625179233e-06
cg05642950	8.74415428953057e-10
cg20860533	1.1072919348098509e-07
cg08566455	1.1721981512780033e-05
cg05884394	7.72466691267848e-06
cg06962177	2.738410609381958e-10
cg06919803	1.3977718357205404e-06
cg00081439	2.0145216461653348e-07
cg02544320	3.270841716362938e-07
cg06501721	2.921317434956272e-05
cg27535573	1.7202496072066253e-06
cg09627709	6.79334366537887e-12
cg24574546	0.00018753
cg12888165	0.000151518
cg09543047	0.000890206
cg20293514	2.937748488918146e-09
cg01855986	0.000897613
cg16173186	0.000102931
cg00465137	3.11155108917438e-05
cg02846589	6.795926010827458e-08
cg26614416	0.000245548
cg07088770	5.898529984449397e-07
cg08772754	2.0838220038399413e-11
cg21305777	0.00047021
cg02533272	6.89756280791709e-06
cg09168193	3.774758283725532e-15
cg24549597	0.00408914
cg26412543	2.0783281440284185e-06
cg14116294	0.000517071
cg00133391	1.5780879936144743e-09
cg06787519	7.573419464557141e-06
cg14575215	0.000111766
cg22413797	1.681042985923753e-07
cg10044658	0
cg12541280	0.000476665
cg01228357	9.863065919546443e-11
cg22237327	0.00177075
cg06310927	1.2227969747868883e-09
cg17953764	1.0146687934309284e-09
cg00170307	4.391242924839389e-11
cg09765747	2.8352386660657203e-08
cg08053901	1.535362683657837e-07
cg18139245	0.000462391
cg25149699	0.000145335
cg01916429	3.624056049711388e-05
cg23642737	0.0025746
cg24708354	2.1255975268807958e-07
cg19602308	1.4608827114681588e-07
cg11921984	1.0371248304608116e-10
cg02674431	1.7980357550850812e-05
cg06996696	0.00343837
cg18541105	4.884573501451328e-06
cg13516704	0.000450872
cg00981170	1.9023094210979252e-10
cg14834989	0.000440353
cg07592535	0.000214629
cg01471006	1.459627145816711e-07
cg25820993	0.000292701
cg08824847	1.2334235501287871e-05
cg26328684	0.000171913
cg22714645	0.000127624
cg23313833	1.508953969553417e-07
cg26484667	8.428446792463351e-05
cg21799005	0.00308839
cg07462539	5.165816285845892e-08
cg05932979	3.0921143506779103e-06
cg01920326	0.000178336
cg25576997	1.0588530052757505e-11
cg00081087	0.000631838
cg16767335	7.128581928084188e-07
cg12148300	3.0975613536488034e-05
cg07310946	1.2239833591110028e-08
cg25828245	1.1102230246251565e-16
cg07498248	0.00170032
cg19751417	0.000161929
cg07109287	0.000189806
cg23385718	2.65898414397725e-13
cg16052317	1.6949868175686333e-09
cg21073459	0
cg10416071	0
cg10806097	0.000106213
cg16722931	1.050234010868678e-09
cg24435679	0.000835977
cg18873914	1.4053635000177422e-07
cg21158924	1.0396272685841979e-05
cg19548524	4.984974655286578e-10
cg08682919	1.1625436502349373e-08
cg21947136	1.968599720025832e-05
cg11592640	6.14705129788895e-05
cg14593610	0
cg13635089	0
cg12589839	1.971190703886627e-06
cg25771683	3.876676757386122e-12
cg26324491	0
cg12718632	4.233280392895722e-13
cg21731603	0.000153477
cg15405432	1.1102230246251565e-16
cg10912979	0.00180671
cg10105056	4.6034538421224624e-06
cg01022121	1.9758518421397753e-07
cg24752427	6.817400587588729e-05
cg03100024	4.633624877847797e-05
cg01757068	5.3451415737981733e-08
cg11113436	6.497347104783557e-11
cg24819475	4.404518685774406e-06
cg03085538	0
cg04066177	2.1573595793134004e-06
cg24172523	3.935519221620609e-08
cg00901585	1.0639289449443368e-09
cg05235104	0.00186097
cg17877237	3.079481117884697e-06
cg10265544	4.092867570226755e-05
cg02067137	5.004571005384761e-07
cg21870760	2.007026782879784e-06
cg18628686	2.629916284746514e-10
cg13649519	4.846218324972007e-06
cg16240375	7.31906302231522e-09
cg14935627	0
cg24198237	6.382672168570025e-13
cg00061635	8.88055409996591e-05
cg03624049	2.4302782009044677e-13
cg24802184	1.5325688496048429e-09
cg00359997	3.0064380729388773e-07
cg21324854	5.244282306193782e-07
cg03278868	6.833582361309709e-06
cg12626242	0.00186268
cg09176657	0.00105184
cg01598144	6.384200013087593e-08
cg00228984	1.7507601590693866e-08
cg14543959	9.679701484799352e-12
cg12670347	2.220163941579756e-09
cg13570864	8.419962313188645e-05
cg22226131	0.00338344
cg14586212	5.248199728136171e-07
cg17823230	7.51413598010231e-10
cg17892917	2.1699781269646223e-06
cg01575193	5.984102102729594e-14
cg17344055	5.831726368477064e-08
cg14965639	7.348011088481599e-12
cg24768561	2.8097302262608537e-11
cg07540634	0.000436389
cg19489705	2.8864590400745627e-05
cg11746851	2.6903712591064277e-10
cg06507137	0.000900447
cg24744710	4.5859466002440286e-08
cg20348588	2.8128699369744936e-10
cg07769790	3.2446098889860053e-06
cg16376155	4.931496076943098e-06
cg05158952	0.000106093
cg05763251	0
cg01418945	2.6555401466676898e-06
cg02538681	0
cg19147129	0.000102148
cg24173621	0.000213608
cg08260413	5.893131980294619e-06
cg10911359	0
cg24476449	1.5363468237605815e-06
cg26763883	1.3475995874756563e-09
cg02795014	1.0642225113377535e-06
cg13765961	0.000192685
cg14390366	0.000263758
cg17270805	2.6062226663459143e-06
cg02137984	0.00314153
cg26617888	8.416663199728447e-08
cg13600227	2.572095334163471e-06
cg26292841	1.9211708857103105e-07
cg26198492	7.771561172376096e-16
cg19844694	0.000180968
cg08678248	0.000255222
cg03834953	1.0154072249690671e-08
cg18805534	1.978171478289603e-06
cg01234757	3.429154704637227e-08
cg17951445	4.244967710675951e-10
cg21447477	7.810030400179357e-11
cg22821674	0
cg22892393	0.00140028
cg23437503	0.000618659
cg05292986	1.1102230246251565e-16
cg22303442	4.106408795223615e-07
cg10111816	0.00119891
cg16053012	0.000659846
cg21216100	3.201325204926775e-09
cg01919343	7.938094626069869e-14
cg10257796	8.743056123527992e-08
cg10712669	0.000260493
cg05060686	1.486245620796467e-06
cg05011349	6.193752529748409e-07
cg19696854	1.2236887781180705e-05
cg18922062	8.659739592076221e-14
cg09946026	0.00136749
cg14624795	1.3148208129143413e-05
cg20598347	1.0592005050824582e-10
cg19609580	0
cg00869215	1.1010353628826408e-08
cg10446160	2.3121778935930593e-09
cg15427127	0.00293164
cg10822217	2.402186759942193e-05
cg10720154	1.0072744863753869e-06
cg01647728	3.140547083413381e-05
cg20719238	4.5761564604340776e-07
cg09593202	3.780309398848658e-12
cg04956306	2.9646424315465936e-08
cg12108990	7.11603335257216e-07
cg04544220	4.845745447012995e-06
cg06775819	3.750473204322535e-05
cg14721708	8.005936777044642e-05
cg20392812	0.000105107
cg16516959	2.1177641889025267e-06
cg05559881	2.525757381022231e-13
cg09395732	8.985029640973252e-06
cg25371916	0.000251584
cg01656641	0.000131014
cg08549648	6.947193931239326e-10
cg05195751	0
cg11902170	2.992242563593095e-05
cg13385210	4.440892098500626e-15
cg03886075	0
cg01508967	2.8945468655505735e-05
cg14586259	1.1732409823439482e-05
cg04867128	0.000255563
cg08414819	2.8061586387906345e-10
cg13784932	6.365630856830506e-05
cg03174242	0
cg10716548	6.858781193208596e-05
cg20083113	6.707967514785196e-13
cg23311258	4.2521541843143495e-14
cg25475729	1.887379141862766e-15
cg26237003	0.000689379
cg01033001	1.5543122344752192e-15
cg02806156	0
cg15068728	8.921053784582966e-09
cg20730619	3.2543852157562725e-07
cg03747550	0
cg26389716	0.000616168
cg18536644	0
cg09561072	0
cg13206850	5.9122946844958335e-06
cg25895907	1.0186890986085828e-05
cg14303187	0.000164184
cg01860743	0.000380656
cg04609694	3.9185688027743026e-10
cg02811156	3.680697899155483e-05
cg24590430	5.952271897591288e-09
cg17906351	3.4519624077522515e-05
cg16041062	0.00013984
cg11843781	1.0556711060871748e-10
cg08595439	0.00151167
cg03995533	0.000356215
cg21399014	1.2557862230533345e-05
cg18813959	0.000215231
cg00934626	0.00636622
cg15139179	2.5759827437799032e-06
cg04966586	5.1932326261439066e-05
cg14456663	0.00064209
cg07348263	7.705958591675e-06
cg16298226	5.957759235952764e-07
cg22430985	3.4416913763379853e-15
cg16434889	1.9765068628441185e-06
cg06705017	1.5611341108723309e-09
cg00329618	1.4432899320127035e-15
cg27274604	9.288791957828835e-12
cg18041640	5.392973671969337e-06
cg12678421	1.6653345369377348e-15
cg16293835	4.422451576724384e-06
cg22764861	0.000164225
cg02804632	0.00102401
cg20334877	0
cg24019670	0.000451812
cg14570521	1.4612267860480976e-05
cg07086945	5.033510421026399e-06
cg09612195	0.000299247
cg02819727	5.463490770907242e-10
cg03371887	7.246928342385939e-05
cg08324366	0
cg05494591	6.108185482966988e-07
cg06999074	0.00020555
cg10894527	9.034271251096015e-06
cg10097906	1.591249354504498e-11
cg06499919	0.000139126
cg07075299	1.4144147752692682e-05
cg15232705	4.575519093275027e-06
cg26247345	0.000340906
cg27263481	0.00161149
cg13030797	4.3592630332156546e-06
cg24760934	1.8114804338997814e-05
cg23214464	0.0024014
cg07394259	6.391361963697939e-05
cg02836965	1.5911716388927744e-12
cg21609524	0
cg16573631	1.8377034816108306e-07
cg04194866	0.000562195
cg07062043	1.5208756640405774e-05
cg04123836	4.048207971063533e-06
cg12371216	0.00120389
cg02426618	3.1537871203468626e-09
cg10266121	0.00143447
cg14546714	3.2469915645094716e-11
cg27075774	7.840683348936395e-05
cg04346861	8.659517547471296e-11
cg09955523	5.098144129078719e-13
cg17299812	1.1102230246251565e-16
cg08133268	1.6642666674449025e-05
cg03036024	6.666638193708607e-06
cg01837631	1.016109418827682e-11
cg12307787	6.136643648790852e-08
cg07337480	3.438165308011776e-10
cg19212453	3.353438199571457e-06
cg02594090	2.6520105251504056e-05
cg06785646	6.007816895081675e-07
cg16262074	2.5768276401549883e-13
cg06021052	9.561029606919291e-07
cg15097640	0.00181164
cg11529761	3.555548855338486e-09
cg21088488	0.000923126
cg22370694	6.178757505637122e-11
cg25447806	3.3306690738754696e-16
cg10655471	1.166378105210697e-11
cg21052905	0
cg21374307	9.585665594613602e-13
cg07388429	5.653571125696644e-07
cg14260083	1.6303569551068264e-05
cg05250163	5.189182417097982e-10
cg11822871	2.0335597650245063e-09
cg02950233	4.790383645314478e-10
cg26354488	0.0010618
cg12122241	0
cg14932454	2.720685655654975e-07
cg06150803	8.221650473649866e-06
cg10001374	2.1766015136925887e-06
cg27433759	7.669420654110581e-13
cg09452147	2.653433028854124e-14
cg10085457	7.331801832322071e-11
cg18492059	0.000181992
cg14059024	0
cg24462934	4.27238319955503e-05
cg27554293	1.3399042781969683e-05
cg13422602	0
cg21137897	0
cg02749714	0.000310622
cg24361586	0
cg25684111	7.95611332371493e-09
cg05837808	0.00130491
cg00923304	3.250263976517509e-06
cg20893165	1.6942633633054704e-05
cg05568466	6.686354170337694e-08
cg25797694	6.858839021184338e-07
cg19510409	0.000134008
cg14947623	0.000615754
cg09217377	2.900257811688789e-11
cg23579508	0.000884628
cg12377355	4.0613258933674956e-07
cg12884325	2.1875181444031e-07
cg14086205	2.546362978694816e-06
cg16563865	6.452902084119749e-06
cg19944138	2.15369138079069e-08
cg13375352	4.0202718931681147e-10
cg03213757	8.881784197001252e-16
cg20238874	3.6824775164756574e-06
cg11959896	1.0262308729469538e-06
cg09315586	0.000109858
cg19197789	2.3900789125619326e-09
cg12657014	0.000187974
cg05605564	4.894267068178415e-06
cg15020568	6.159199600341836e-07
cg04648856	1.0294788574949365e-05
cg19568845	4.612481354637765e-07
cg12816673	1.2351503002605568e-06
cg21040083	2.1298363073185556e-10
cg11019771	3.1068452432947424e-07
cg06436658	5.84244308157178e-05
cg11509754	1.0191462784803207e-08
cg10671836	2.1457124662949134e-05
cg04294207	6.480868823821595e-07
cg21666075	3.861107277236542e-07
cg00947502	7.179580277627551e-06
cg04155086	1.5200279790406057e-07
cg04109663	6.764486937260727e-08
cg02051228	3.359677090974955e-07
cg04730866	9.344178654169255e-07
cg03236936	1.5452178271369021e-06
cg13571224	0.000411289
cg18120193	0.000122664
cg14088784	4.7017058002474243e-07
cg16669099	6.311449807228087e-09
cg15280185	0.00270371
cg20844989	0.00244625
cg24323768	1.8296396046002528e-05
cg23048685	3.84685705512311e-09
cg10091408	5.378586465099033e-12
cg02998321	3.2509976971573096e-06
cg02772590	7.470988461488748e-05
cg17974148	0.00124439
cg27188850	2.3449903977956765e-05
cg15585230	2.8837909837875486e-10
cg00039463	8.332331695726225e-07
cg08065812	7.605027718682322e-14
cg05746708	6.980366358122492e-05
cg17546087	4.983032627525752e-06
cg03978269	6.519669507598636e-07
cg18500968	0.000413871
cg07174177	9.706422532285153e-06
cg27199980	1.1102230246251565e-16
cg06681654	1.1854729868865377e-06
cg17738523	1.1843261926713922e-09
cg13322920	1.4313958907052893e-09
cg22264649	5.543539891572635e-07
cg05948757	0.000478965
cg14426174	3.8445341907999975e-05
cg09265054	8.770761894538737e-15
cg07858145	7.796706441287604e-05
cg24402983	4.907906886719715e-05
cg24819266	0.000866963
cg03607287	4.7823177640182735e-09
cg24215400	0
cg00668303	0.000138869
cg12275286	1.6036241889949565e-08
cg15103053	2.214075542905647e-07
cg10280810	0
cg25733818	5.210974339209251e-05
cg26252167	1.8444347854917886e-05
cg23752564	0
cg25363808	7.670827976480332e-06
cg26202762	2.7249173516485925e-06
cg21268770	4.584367885307472e-08
cg20134133	0.000239359
cg03835007	0.000397414
cg13981457	5.418589989392153e-05
cg06094776	0.00081835
cg16658473	4.34341053213716e-05
cg21796528	9.9704527582678e-05
cg12411992	4.252354024458782e-11
cg27546699	6.685291875641042e-09
cg23732182	5.7323913832396656e-06
cg04295283	0.000151129
cg22381248	0.000818658
cg27227317	0.000502235
cg04085984	0
cg12526318	6.275924960708057e-05
cg24350568	0
cg16991886	2.2623269924082479e-10
cg17284334	0.000577736
cg08573566	1.8478315655379163e-08
cg20012224	0.000127542
cg24502478	0.00045089
cg02464026	4.597784690441031e-05
cg17763454	5.8337779051953476e-12
cg04595446	8.247645899572831e-10
cg00014848	4.081747593553953e-05
cg13912858	2.2186456116735087e-08
cg25631551	4.497916404400115e-05
cg09442878	0.000966997
cg09987548	1.5262758279455113e-08
cg00001854	0.00074455
cg14157151	0.00510001
cg21263710	1.9265849684479974e-05
cg23562473	0.00032547
cg22315619	0
cg24549526	1.4144228011048199e-08
cg01610333	7.338855501082264e-08
cg15031297	1.6688517234797473e-10
cg03247217	0
cg26978960	1.0388796489735341e-09
cg14773823	2.399862407687081e-07
cg03265862	2.1211579159796656e-09
cg17443007	0.000172622
cg03800281	1.722760781031063e-06
cg26009832	1.1102230246251565e-16
cg09132240	1.3666845433135677e-13
cg21881956	1.3391851509725328e-05
cg10491242	7.323905559797339e-08
cg01169021	3.564581740889139e-09
cg25988912	5.087762433575449e-10
cg24037946	8.45111130544085e-05
cg07472704	7.771561172376096e-16
cg14534474	4.800430271512113e-06
cg08120584	2.4190135450297134e-09
cg00166981	1.1886664165183802e-06
cg01642084	1.6446820917837002e-05
cg04338887	8.478708952708303e-06
cg17514997	0.00103745
cg00613551	3.3971036650370934e-08
cg18733567	1.0205211531388869e-07
cg02715755	2.2915239668575005e-05
cg27135715	2.9075630791908225e-12
cg23943272	2.1293244945042034e-10
cg14322157	0
cg21447871	0
cg05767143	2.0651453102149553e-05
cg23047669	4.3334964986208035e-05
cg01631454	8.712546539779709e-08
cg01022670	5.5227132580437654e-06
cg12795630	1.022314455312312e-10
cg00775174	6.636069141974232e-07
cg15577822	4.549159937639047e-10
cg05944385	7.652328037899281e-08
cg01272182	6.407097075111778e-13
cg04195543	6.393841614937834e-05
cg26630231	3.200009146553384e-10
cg05022616	8.74563754749147e-11
cg04890230	1.3655743202889425e-14
cg22456251	0.000151218
cg05521639	0.000117845
cg03405789	1.0764663327389457e-07
cg13944468	2.7878858761543057e-06
cg10878444	0.00138204
cg05175762	1.0096825109329188e-07
cg02713721	0.00121381
cg06804483	4.0471127371599636e-07
cg14403400	6.0331553951020744e-05
cg08795648	0.00017594
cg23634185	2.7361259924418846e-09
cg16995933	0.000106696
cg01505879	0.000219307
cg09371325	6.981618958690206e-05
cg00520855	3.4072744625746054e-13
cg23785734	1.6222578835822787e-12
cg03297338	0.00332845
cg24614148	4.0550796054361626e-10
cg01163720	0.000205733
cg20448394	1.6691416800496128e-05
cg22192454	3.413683835606918e-08
cg12896404	0.0004554
cg14695240	3.1863400806741993e-13
cg03743087	2.2096644514135733e-09
cg25197646	7.800222682374791e-05
cg08398764	0
cg20301677	0.00013616
cg10365562	1.918395442501719e-10
cg10860713	4.048843926796053e-09
cg12277225	2.3128053583398867e-08
cg19168482	1.8002488388901838e-11
cg03363505	6.288798036568899e-05
cg00752630	2.237032781238213e-10
cg27596513	0
cg13324288	0.0025948
cg01975591	9.418583900178135e-05
cg02697867	0.00042657
cg23723009	0.000635924
cg17304646	0.000106414
cg25174438	1.717459507943886e-10
cg14824901	3.791262825902919e-08
cg08609448	7.560563286546085e-11
cg04375683	3.328291975912556e-06
cg23372544	4.9045212335840915e-11
cg15736743	0
cg11526073	3.8584547445985606e-08
cg04647162	0.000778455
cg24831923	1.0238255865324675e-07
cg17828850	0.000428358
cg06899009	2.0042192518943125e-06
cg24782772	3.382576441168794e-10
cg09660145	0.00010598
cg22055989	9.034240799898896e-09
cg26038425	3.0873101863893027e-06
cg20174256	4.2521541843143495e-13
cg20003050	2.194125787724488e-07
cg26898436	0.00605174
cg16052025	0
cg24324609	1.5685967019285485e-05
cg16966340	3.3548048794518337e-07
cg01380922	1.3827132261390318e-07
cg25837094	0.000520341
cg21808368	0.000496432
cg00023702	2.4199733106300414e-08
cg21990021	1.2730327214605097e-07
cg25565948	7.826373023300803e-05
cg08468251	3.3170355351330727e-10
cg19613379	9.536086510442132e-07
cg17295739	0.000213301
cg27337124	6.437039000395384e-05
cg19540425	0
cg26990887	3.092486340783296e-06
cg14028249	0.000221443
cg21419909	2.073922988787835e-06
cg26743518	1.0426933005902583e-07
cg03380809	3.2408076222623095e-09
cg23008238	1.9759025315924106e-07
cg26289989	0.00124609
cg07667785	1.9011815455272085e-09
cg01468452	4.230735033716737e-05
cg21671219	0.000136503
cg16442842	4.695296090817536e-06
cg11979644	4.095575139928531e-05
cg14103446	3.6656642488086533e-07
cg01728495	1.7137068292760738e-05
cg07711927	0.000816205
cg12562660	0.000729934
cg24661375	0.00050036
cg08026457	1.63202784619898e-14
cg10117330	1.3776316395652799e-05
cg15961842	4.203859482743155e-12
cg04133707	0.00766272
cg13836708	9.126097322287308e-09
cg04663564	1.3128014331176274e-07
cg09133043	3.248051753113046e-07
cg23999457	4.336843106855781e-09
cg09968461	0.00137104
cg03075441	6.898025698587329e-05
cg07019745	0.000324839
cg14995274	3.3306690738754696e-16
cg06662140	6.538447488879662e-06
cg17998594	0
cg19788934	7.412077326318656e-05
cg03043804	4.884262224891245e-06
cg12014233	0
cg09821218	3.0699962572100503e-09
cg20976026	7.698920612142501e-09
cg27639546	0.00118216
cg14537712	5.10327891056761e-10
cg16825871	5.859961517140633e-07
cg15940570	0.000158437
cg21648914	7.07407522559933e-08
cg14220502	0.000490059
cg02677192	4.3645808078807136e-09
cg08981878	1.6574746020125986e-09
cg03176543	2.8035427338535257e-06
cg24211388	0
cg08594920	0.000599483
cg23610545	3.09440385537485e-08
cg12297818	0.00347159
cg27420074	6.03893601791583e-10
cg04868078	5.317325468823242e-10
cg03343404	4.939668684766918e-05
cg23726745	0.000373699
cg11969539	2.8726341305684855e-09
cg16016366	8.024960126529201e-06
cg00077275	1.186325215396522e-06
cg14921801	1.5529007594938804e-05
cg12959079	9.730279203479242e-07
cg13751872	0.00120073
cg00864083	3.836362261200321e-08
cg05363026	7.968374293731983e-09
cg05143156	0
cg16506815	1.4954704141700859e-13
cg18379116	4.948518699254834e-07
cg17789859	0
cg14470594	1.0408011008600226e-08
cg09880551	3.944622406493181e-13
cg14506192	0.00318697
cg06075988	8.741042001325638e-09
cg19513004	8.392297967674267e-11
cg01512757	6.642687733204866e-09
cg08721324	1.0225154056797692e-13
cg09182733	0.00126332
cg00758297	0
cg15212044	1.714288333509728e-05
cg21911000	0.000156319
cg25458856	1.390062929207403e-07
cg01465596	0.000261062
cg19256474	0.000714909
cg26015681	1.5396773758169502e-06
cg26306489	1.1715184378147114e-11
cg19438367	0.00137189
cg07289993	0.000298535
cg23236382	4.264513688834182e-05
cg20283221	2.2397465870849231e-07
cg09286428	0.0022389
cg11474748	0
cg07007773	3.617430799907062e-06
cg19510206	9.888851959516387e-10
cg26019173	0
cg08680415	2.5871448428027577e-08
cg00113981	6.798942191810209e-05
cg16087810	5.564443843475431e-07
cg03307655	0.00170436
cg23976004	9.60348840894909e-06
cg22209010	2.210955851733587e-08
cg19049734	0.000742329
cg15453222	1.1194153656801653e-05
cg04772328	0.00543156
cg08696165	1.7632788749999406e-05
cg24302310	8.315570454442422e-13
cg06908211	3.6543697268243136e-07
cg27077359	0.000304102
cg13180232	1.3223221039804223e-05
cg07769015	0
cg23348270	0.000517472
cg12344249	3.9261986994887366e-08
cg05020989	0.000525942
cg22046275	1.4765991989129645e-06
cg20065905	0.00053403
cg08435945	3.1766856467552174e-07
cg02043083	3.000700243838139e-09
cg16843037	1.2661924593926344e-05
cg03488840	2.271920210850098e-06
cg02697373	5.570848902181069e-07
cg25815682	0.00012659
cg06800849	1.7364200186609224e-05
cg27258450	3.1562241709082173e-10
cg19517136	0
cg03012173	0.000626671
cg15519786	0.00174969
cg24139222	5.651440756482273e-07
cg11500257	5.7557417387776866e-08
cg17250262	4.42917358387529e-05
cg21281732	1.3746646043699684e-09
cg10061666	0.000681068
cg21297493	9.314947588934253e-06
cg27174052	0.000253994
cg09142671	2.050448651980119e-07
cg09336282	4.954616059538175e-06
cg01742370	0
cg22637837	1.0592021021382791e-06
cg05060083	5.890080365666961e-07
cg13218425	3.107109347033621e-06
cg22223419	5.551115123125783e-16
cg15143545	3.261498150353148e-05
cg03612345	1.2913855649387962e-05
cg12166610	7.371664390021238e-10
cg23209243	6.533629193228307e-11
cg14593801	2.5847499252051875e-07
cg12515811	3.41765582955178e-05
cg23825586	0
cg03683132	5.2412578346872074e-05
cg02039104	0.000101671
cg22129294	2.9269112356011817e-08
cg24789366	5.519057433289731e-10
cg02064106	2.7335911312320604e-11
cg04290005	8.836481329543844e-06
cg04481773	1.3782281828134124e-05
cg12960866	0.000466863
cg05943836	0.00154119
cg17877071	0
cg11538718	1.6905365995967259e-12
cg18813778	0.000589326
cg07033395	0.000692977
cg20900938	6.661338147750939e-16
cg01793156	8.733003209471235e-11
cg23675438	8.238080417655169e-05
cg18693202	0
cg20921972	6.069505120720464e-09
cg17194100	5.440092820663267e-15
cg20895609	7.619790021173856e-09
cg19708133	2.727143571390478e-05
cg18848151	1.3620714423012714e-07
cg12432303	8.509535676104463e-08
cg04716580	1.0048840637377765e-07
cg06180047	1.4787626323453651e-05
cg08883220	5.460411375279861e-07
cg27612389	0.000245139
cg27468773	5.114109069559447e-08
cg19636224	4.982365442440795e-08
cg04438332	0.000157849
cg08572394	0
cg19061274	0.000520748
cg24100671	1.637527886622081e-06
cg15913873	0.000159543
cg06496010	7.076705962338892e-07
cg04201021	0
cg06941009	0.000239945
cg12343754	2.985547659095644e-07
cg07236204	1.8892975653606037e-05
cg26129675	1.607131094871761e-10
cg17502780	0
cg24648408	2.860735459164765e-05
cg16058975	1.8582462024685498e-07
cg12483340	0
cg07714289	2.4548296728710284e-10
cg17295556	0
cg22281657	3.495210840520624e-05
cg07838278	6.73683331342545e-13
cg23145243	9.415801471845953e-13
cg01915283	3.66578434274345e-10
cg27237019	0
cg17895446	0.000129428
cg17603613	0
cg09214551	6.594925805680774e-06
cg19815017	0.000122499
cg08267433	6.139753657707914e-07
cg02026054	4.2068133845329925e-06
cg01125676	3.5224723615723263e-07
cg18341045	3.262948811144639e-08
cg10917293	2.893929731406786e-07
cg18052106	8.945967300277857e-10
cg12351039	0.00364274
cg04292194	4.049205415412871e-12
cg00914384	0.00024363
cg14085606	2.8248514638562483e-12
cg06042231	9.547918011776346e-14
cg11841652	5.894388757310409e-06
cg24642151	0
cg25425537	2.4335665549379826e-07
cg25210478	1.9228672893278898e-05
cg12229404	5.019196959166194e-07
cg20275129	1.3508418271634959e-05
cg17062046	0.000625796
cg16668093	1.7793145845601543e-09
cg04307107	0
cg01903861	3.6447410645124023e-09
cg14984443	4.514736744820613e-05
cg11154733	0.00440869
cg15712730	0.000893002
cg25631656	6.138506319031123e-05
cg19602709	7.924771949774367e-13
cg12690333	1.2097406976163683e-07
cg27085560	1.5359472360643167e-07
cg07775149	0.000114981
cg25560707	5.793143742494067e-12
cg03683082	5.477951425802985e-12
cg12166683	2.0940537904023948e-05
cg23116704	3.4416913763379853e-15
cg17768491	1.3330422214963278e-05
cg13779138	1.3719814140333852e-07
cg25960854	1.4902967748753326e-11
cg02872232	2.8096041970737673e-07
cg08237225	1.3035228330071646e-07
cg27264583	2.220446049250313e-16
cg07310204	0.00110546
cg03654504	3.841345515898098e-06
cg23010693	0.000417362
cg05458874	0
cg00443111	2.2672410615598437e-09
cg25827838	1.305019448061273e-07
cg17418477	0.00158481
cg09862826	1.4715200169490572e-09
cg14136703	0.0028627
cg05670158	0
cg06939941	3.2976954500441025e-12
cg08032099	5.875181548864461e-05
cg22402467	9.2148511043888e-15
cg11855175	0
cg15828842	3.1114168110524254e-05
cg22087425	2.381428387820961e-13
cg17823346	8.278799278338411e-07
cg26250129	1.1102230246251565e-16
cg05880258	5.710726824759149e-08
cg15430995	3.950395566221232e-12
cg01938605	1.3013451015120303e-05
cg00698575	3.885780586188048e-15
cg02995584	0
cg04467638	6.416612576742864e-05
cg14026202	4.548780681012943e-07
cg23542948	0.000242493
cg05807420	0.000345084
cg18724430	1.99735442067972e-05
cg14273255	0.00129242
cg17893421	2.0213762226606313e-05
cg13496888	6.451300671916904e-05
cg11325267	2.4810874865721644e-07
cg10801633	0
cg01291099	6.660715423656427e-09
cg21763513	2.0220276963911488e-07
cg03394579	6.025150677269053e-07
cg06507678	2.192912518239609e-12
cg23302962	7.550747222651033e-05
cg14595317	0.000375831
cg17969071	5.637708892214377e-05
cg21886367	0
cg13469720	2.8082416210217787e-06
cg12095968	7.783272915062867e-10
cg03810451	0.00201012
cg08367801	0
cg27037400	0
cg04168479	5.13868947393803e-10
cg05037640	3.2835150346466335e-06
cg11701679	5.772321695074467e-06
cg00478884	7.419748241366264e-06
cg20510084	1.3821943589675811e-11
cg27603605	3.3333510407462796e-07
cg04252109	2.5186582264247193e-08
cg27019206	0.000426842
cg18904648	6.4676042299538494e-12
cg10460693	0.000180517
cg16843058	1.4231027702926724e-06
cg07238401	1.701192736680568e-07
cg18768463	7.7664766251484e-07
cg22793860	2.4424906541753444e-15
cg00183927	8.813252276151928e-05
cg14625024	1.9027002196025933e-12
cg17365391	1.200332055972808e-10
cg15501381	7.66053886991358e-15
cg14902954	4.734978785170263e-06
cg22724847	1.6590456721421454e-05
cg15739658	2.4890617538186888e-06
cg21326122	5.551115123125783e-16
cg24235774	0.00148426
cg11248114	6.0424250217794295e-06
cg03493768	2.1398971028485647e-07
cg07672102	7.291203196757579e-10
cg15032216	0.00136924
cg02119888	0.000625269
cg12150964	0
cg22307248	0.000243866
cg13034073	1.7964518761459658e-12
cg27349276	8.479749636469691e-06
cg01300623	1.562590230097527e-06
cg25539910	3.9075432334279014e-08
cg07648981	4.063560951506062e-06
cg07549449	0
cg11321144	0.00101289
cg19773385	8.942757832586246e-06
cg07535447	0.00119195
cg06112781	2.0169482428666896e-07
cg02792375	0.000153034
cg24861536	7.885935949791811e-05
cg01426289	3.87827440606614e-07
cg15828537	4.9960036108132044e-15
cg14485581	1.6931440316447777e-07
cg26445933	2.3231979737081687e-05
cg10736914	0.000106971
cg24126531	0.00742576
cg08771019	8.570769649551835e-09
cg22324939	0
cg05154833	0
cg06314665	0.000184861
cg16642695	0.00374769
cg13465858	3.9314161925929625e-09
cg24475598	0.000785396
cg15447234	0.000265286
cg26993745	1.751232621804988e-05
cg11952493	6.927973827952627e-08
cg13142213	1.1114384964594493e-06
cg11839095	2.3424488126977394e-08
cg07619537	6.252248249138948e-05
cg10981439	0
cg25039722	0
cg02159787	0.00103728
cg05094475	6.992899018620768e-05
cg06116638	0.00114713
cg08389814	8.151919006493813e-08
cg13079255	5.087479730603306e-06
cg27359369	1.3472325710583988e-07
cg12116363	0.00266363
cg08478250	3.4039483198800013e-07
cg18555348	0.000103971
cg21288889	6.237343652681915e-08
cg05209608	0.000318012
cg10725222	0.000395663
cg24273792	2.1156749918649354e-06
cg22518785	6.916800465717188e-12
cg14924046	0.000284332
cg14750543	4.588551760775772e-13
cg04647494	0.000256467
cg06443279	1.6400253375348228e-06
cg23342755	1.3854207018271225e-06
cg10981257	3.3099278873294224e-10
cg25225607	0.00127258
cg04400131	1.955594863822796e-08
cg02915920	0
cg02615468	1.80802761651222e-09
cg15323307	0.000230143
cg12907477	2.1975867536827565e-07
cg24938418	6.713075300801563e-05
cg09883650	2.7929359102119022e-06
cg06216469	0.000686218
cg10338668	0.000665125
cg21422282	0.000275496
cg16694639	1.375566327510569e-13
cg02051840	1.1066592087161098e-11
cg25013512	0.00358227
cg04666976	5.6724753116910165e-08
cg25335987	1.1495771684466582e-05
cg20336915	2.69170410603925e-05
cg19911168	1.805822158473802e-11
cg14885762	0.000396009
cg19506025	1.1324274851176597e-14
cg23425533	0
cg07943346	5.12122176236085e-05
cg11868078	4.48741044323242e-12
cg01044662	8.623102232263591e-11
cg19577195	0
cg18177962	3.895994638014599e-12
cg04171487	1.8850324600139245e-06
cg12235622	0
cg19295951	0
cg02508204	2.7755575615628914e-15
cg15137021	4.061959970824702e-06
cg21511400	3.4276837738156374e-06
cg01857482	3.176214997679949e-07
cg26276367	8.067897461216944e-10
cg15243152	0.00202432
cg07031558	0
cg04489858	4.509781964701087e-05
cg02149509	1.0405433870763758e-05
cg16230352	0
cg23848052	6.300548689597285e-05
cg03695591	7.2592254429793e-10
cg08298827	5.869681813530647e-05
cg04357225	6.608903655125342e-05
cg14005725	0.000241631
cg08863620	8.227004640870561e-07
cg19478260	1.5641066219984623e-10
cg02490582	1.0858572929706156e-09
cg18544034	1.9211044461786564e-05
cg15477011	6.768116287414472e-07
cg10866445	3.5032406864310417e-07
cg19115653	0.00081991
cg12876682	6.350120429488015e-09
cg18363886	6.363920168617199e-09
cg27382459	1.8001340068574123e-06
cg27258399	0
cg20856761	0.000169068
cg13105234	7.753996555948106e-09
cg07481176	0.000219284
cg06490962	0.000414367
cg00995465	9.658578370430604e-08
cg23499033	3.724431874019274e-10
cg13800897	8.417862595977432e-06
cg02805095	6.82476961610945e-08
cg12836863	0
cg11323721	2.0726595082898314e-05
cg10919204	1.4946292926643068e-06
cg27335653	1.3925815376625295e-05
cg08251546	0.000395139
cg25322008	0.000211776
cg15185244	1.2465212966272787e-06
cg01177190	3.552713678800501e-15
cg18978654	1.2117525436949883e-05
cg17751366	9.801126577002606e-11
cg00785980	1.9849608401401042e-08
cg13347874	0.000244109
cg06467866	0.000213661
cg11405439	5.291696081322073e-09
cg22328208	4.810735594895643e-05
cg13815820	6.76591220827305e-08
cg26492299	0.00101779
cg09165129	4.7715498219247365e-09
cg24379738	6.1599928491418154e-09
cg12061886	1.1094125618171802e-11
cg12650265	2.244583020560853e-06
cg21140079	0.000378473
cg11706865	1.2424505868580127e-12
cg13391965	0.00119584
cg04476336	2.036154744811114e-08
cg04298670	8.118061778361607e-12
cg12863565	3.0849277132816155e-08
cg05215525	9.226683591267992e-06
cg05479594	2.425628385593903e-06
cg11769997	0
cg14910854	5.38161737395626e-10
cg15100209	0.00156998
cg09834163	0.000106298
cg08053904	2.1079439871396488e-07
cg09439010	0.000152051
cg06078978	1.1102230246251565e-16
cg11531557	0.00191862
cg16824625	2.8486964783747126e-06
cg23400471	7.116822272612566e-07
cg27289295	1.9929146705011114e-05
cg17259265	1.1622176067094259e-06
cg07141215	9.440299653107331e-10
cg00120215	0.00209424
cg07925411	3.0750909918442204e-06
cg17712241	8.481621684985896e-07
cg19492471	1.405239644980405e-06
cg13401734	2.085300820908742e-10
cg08454687	5.6419757754611055e-11
cg14894866	7.027869423703592e-05
cg10488314	1.3185177585306462e-06
cg24143611	1.499786583814e-08
cg03980424	0.000976841
cg14420496	0.000535807
cg00723726	1.6218271281509544e-07
cg01165645	3.918754210019415e-12
cg15283064	2.544897625966769e-09
cg12958009	0.000937356
cg01300495	4.625858002205163e-07
cg22372173	0.000105447
cg17724789	0.000629699
cg00529910	2.936664245112297e-10
cg18068862	6.229320298589691e-06
cg24368865	0.000735043
cg07389810	0.000671846
cg02339002	9.447997939560082e-14
cg01371123	6.806022767591458e-08
cg26704043	3.852473895449293e-14
cg26332926	6.021390723431885e-05
cg20939301	0.000792465
cg25759466	0.00041638
cg07520292	3.4977708507355487e-09
cg01831962	2.9579844309512993e-06
cg13951597	5.551115123125783e-16
cg14465165	8.692428244205797e-05
cg23046919	0.000339075
cg16652598	3.430545199023527e-07
cg20722987	2.6929611873782733e-08
cg00480264	1.0823564267070651e-11
cg08009049	2.416411065131463e-05
cg09441903	0.00222264
cg24492374	0.000327171
cg06287003	0
cg20561968	0.000135528
cg01804557	0
cg00562801	5.604152697458176e-10
cg00213123	4.761413485709909e-11
cg11997837	5.318393392350629e-09
cg18789476	0.000355295
cg04493818	1.0935596896133326e-05
cg19954363	2.7424546622856205e-05
cg03574344	7.691358661077174e-11
cg11847145	9.183829607906091e-08
cg15712177	5.845925965530796e-10
cg24536827	5.150399512876547e-06
cg02350790	3.968283418531726e-07
cg14671726	0.000604605
cg21057323	2.2797326877377344e-05
cg12841606	0.000117542
cg24456616	1.432187701766452e-14
cg12653894	5.14858922162631e-09
cg08169794	0.000344045
cg20151617	0.000480938
cg22347209	0.00544786
cg01839452	8.274766936100519e-07
cg14701682	5.943719960654903e-10
cg13185177	3.409428295242378e-11
cg22918741	2.3188459513656667e-06
cg15176020	1.273113544086879e-05
cg15676677	8.873061135838967e-07
cg08231831	5.4856250419899055e-06
cg27322699	3.0739663592349586e-08
cg23264429	0
cg21005699	0
cg14481124	0.000406143
cg08980965	1.1102230246251565e-15
cg01877084	1.2474524746508564e-09
cg09084972	2.317818900732238e-05
cg23714226	0.000308211
cg12113251	2.2785085113996573e-05
cg05956769	9.816752832847442e-08
cg15637286	0
cg20373401	0.000127316
cg16142042	7.327471962526033e-15
cg09948818	1.1102230246251565e-16
cg08873641	1.6679441183775623e-07
cg01619156	0.000287822
cg22405653	5.416752240694489e-05
cg13122129	2.1538577994140162e-05
cg06949629	1.003389949794098e-06
cg04340156	1.695754378838732e-05
cg13480730	2.0155213054096066e-09
cg11265874	0.000811542
cg05387399	2.815525590449397e-13
cg16659071	1.6382883938348414e-10
cg15025123	1.7141182806490463e-08
cg13870990	1.2464057563832398e-09
cg22212250	0.000102782
cg06660209	3.6641167213802284e-05
cg17857241	8.214540159201533e-12
cg13977167	3.715363060152743e-05
cg04647529	5.162425154026096e-09
cg13811315	2.220446049250313e-15
cg02451691	5.343237649491073e-05
cg02972988	0
cg10055637	0
cg12309136	5.887293286921391e-05
cg09145574	0.00136832
cg25934616	0.000231056
cg25289028	0.000282908
cg18750087	4.494663843668256e-06
cg00060004	0
cg19919244	1.2471135235614383e-11
cg00630543	0.000210171
cg23152742	1.2298695777346325e-06
cg21992556	0.000293005
cg03775246	0
cg03049863	3.6296656236167735e-08
cg01454134	0.000518362
cg19776984	0.00151788
cg20540904	1.8324035448991083e-06
cg19979738	9.427727042266021e-06
cg03830490	0.000870729
cg20286589	1.355150436310737e-08
cg23941495	0.000233027
cg04229986	2.703112183366496e-05
cg14850559	1.2431001672474906e-08
cg03561638	6.027155872168066e-06
cg19865826	0.00514961
cg21234032	1.5148482435889399e-05
cg23083836	2.6052209611826527e-08
cg05593669	2.887348196378703e-05
cg18834833	2.5094497924982306e-05
cg15302534	9.769962616701378e-15
cg03751883	9.341643952942569e-06
cg21505585	4.363227557035998e-10
cg16139912	0.00130509
cg19734370	0.00178169
cg05203814	3.552713678800501e-15
cg14527262	4.440892098500626e-16
cg27238645	5.551115123125783e-16
cg14546144	0.000376339
cg01374269	0.00070901
cg11756968	8.168943655439964e-05
cg20935347	1.1779064239214598e-05
cg04204897	0.000114995
cg00660445	8.066245249516157e-08
cg16279684	0.000186029
cg24987196	0.00209512
cg21085915	0
cg03808896	4.440892098500626e-16
cg14178352	3.51464257697387e-09
cg11479695	3.702395723337304e-09
cg13501042	5.772688933303183e-05
cg04126905	4.407562383956787e-06
cg01874968	2.027933376780311e-12
cg00294550	1.421932163880868e-05
cg06037699	0.000437372
cg03230987	7.72586164932143e-07
cg04088992	0.000921043
cg03237261	0.000559067
cg18727936	4.2728506149947165e-06
cg13114217	2.9636410020406068e-05
cg12389889	2.999470671838367e-10
cg06335132	1.4210854715202004e-14
cg26919695	0.00185334
cg15075483	3.899480307878456e-06
cg01743402	2.5660789276793494e-06
cg23935630	0.000258545
cg08025214	1.2796875637266503e-05
cg04670673	0.000580909
cg15416948	0.000186653
cg01846692	5.651591701294478e-07
cg09339848	9.151410536034632e-07
cg11007075	2.777082896976424e-09
cg03234405	1.7897556769952416e-09
cg25863160	0.000100063
cg19152255	0
cg27501748	4.349142490589486e-09
cg21145212	0
cg02990436	3.400889421190101e-07
cg21870640	0.000228813
cg11772564	4.625482219466903e-10
cg01577760	3.247835334008187e-11
cg18330398	0.00194487
cg18018613	5.827092047439031e-06
cg12648392	0.000441885
cg23561870	0.000989915
cg01000872	2.2962298729112263e-11
cg24737252	1.356996586343584e-05
cg05851510	5.7611576939065046e-06
cg14265429	0.00501854
cg13844500	1.411371587722865e-05
cg05096182	1.0951029387751277e-06
cg14566815	4.829470157119431e-14
cg13601141	0
cg20855972	0.000517462
cg11176135	3.1094947006149454e-07
cg07222908	1.928111464932769e-07
cg26608667	0.000101596
cg07280985	0
cg03715504	4.916276747923831e-06
cg03077534	0.000480637
cg21285193	0.00138718
cg01480609	1.2701395490921641e-11
cg02043000	0.00545399
cg26071532	3.0282633902700695e-05
cg02580546	8.098833858305454e-05
cg15532012	4.202515008921992e-05
cg12612154	0.00132332
cg01460228	3.8690484349679366e-07
cg18742826	5.063637903424123e-07
cg13504434	0.000369483
cg20595382	0.000323711
cg22796214	1.6922282795373e-05
cg07741805	6.123598304097477e-05
cg15942666	2.6578069989291464e-07
cg12093173	1.731820731121214e-05
cg22245446	0.00209179
cg04866810	0.000284354
cg03269716	0
cg20139305	0.00136123
cg16190897	6.157710452647791e-09
cg08434487	0.000118516
cg13233461	2.562354922686083e-07
cg23525596	4.774066311385994e-06
cg04363076	4.436389464013146e-05
cg10124710	1.3287527728556014e-05
cg20672185	1.0587843579656919e-07
cg09499277	0.000149654
cg06861892	5.802724967196582e-11
cg04746649	2.453592884421596e-14
cg16114421	0
cg10099207	0.000105869
cg14209518	1.7094690440977445e-05
cg04909843	4.8621107140434106e-12
cg20601412	0.000366638
cg00108812	1.8457728567788934e-08
cg03000014	3.0322588884246215e-08
cg01002622	2.7247260003804286e-10
cg21068991	2.205882440775575e-05
cg26382173	4.23966654783392e-07
cg14338069	1.7286938547300679e-10
cg25475707	0.000514975
cg10783492	1.7985214759708157e-06
cg05162281	2.7004837011013194e-07
cg23530333	0.000880871
cg04685765	0.000741646
cg13607324	0.00134718
cg04983807	5.8024745835827396e-05
cg07038400	2.780460971463228e-07
cg06978145	1.1097218588496105e-08
cg22620500	3.809090296513773e-07
cg13410725	1.9270293249995518e-08
cg16553721	0.000974466
cg03771004	2.584548102202433e-06
cg01403653	0.00342873
cg04908548	0.000670683
cg18063120	0.00144864
cg19511335	7.44460599982899e-05
cg15593965	2.9415732548665474e-06
cg12411964	1.2120489500944132e-07
cg21578542	2.447559024554291e-05
cg10430077	1.1882064721024932e-07
cg02179849	8.297354358943743e-05
cg00755993	3.3721195835667572e-09
cg06480309	9.183120930345012e-11
cg24749470	0.000450833
cg26302230	8.239788817854254e-05
cg25296532	3.5178354213849516e-05
cg16551765	3.3420392376859454e-06
cg05381106	0.00041648
cg11015508	3.1684055379344045e-10
cg25422533	0.00182271
cg10675614	1.1242867603566964e-07
cg13937852	2.0458826188729518e-08
cg14807622	2.2131734337405007e-06
cg06085579	9.76975371835831e-06
cg09912746	0.000226462
cg08674281	2.168651320744175e-07
cg17277708	0.000146146
cg26352161	3.2529534621517087e-14
cg07160044	3.064215547965432e-13
cg17550513	1.1102230246251565e-16
cg13151006	2.1109426876830817e-05
cg18189314	4.324544611300496e-09
cg19148410	0.000451843
cg06120194	1.6601616461997537e-05
cg22400015	3.3198925908362042e-06
cg06952577	1.543239116819084e-05
cg01726792	3.14453829641792e-08
cg22629417	9.92159607160481e-05
cg07788167	1.1256304288664865e-07
cg18437602	0.00514722
cg18963509	1.9265049292505054e-06
cg27021765	0.000169947
cg20337822	0
cg07503630	9.103828801926284e-15
cg14495593	2.7523446692767628e-05
cg19516073	0.000554949
cg10012533	0.000884448
cg24568126	7.195203099996661e-09
cg22390547	2.865777726235308e-09
cg04277040	4.010112819585743e-08
cg19245776	0
cg05096777	0.00343614
cg22200736	3.9188985390126163e-10
cg26111922	1.1487886975025674e-08
cg21027535	4.0508649716719525e-05
cg21650822	0
cg06504820	0.000771757
cg00212245	3.804989758282584e-05
cg02819372	0
cg22028200	0.0018077
cg17590234	0.000165326
cg20413990	0.000399465
cg13193565	0.000367096
cg16523234	6.927791673660977e-14
cg08039193	7.306330124468019e-06
cg24611232	7.152617875494371e-05
cg09965946	9.276808432545636e-09
cg23171573	4.529709940470639e-14
cg09807746	1.0445350084875571e-07
cg20985366	0.000219754
cg01965560	5.0669853868257064e-09
cg01727651	1.518070003037053e-09
cg25356956	0.000103184
cg00990385	1.2113036129690613e-08
cg06382831	0.000117809
cg12779989	2.0303933777610084e-06
cg02373061	1.219982259659247e-07
cg17060964	0.00748559
cg06523402	9.921297117188033e-11
cg02860108	1.599279597641612e-10
cg05018023	1.5703487399321148e-08
cg06212359	6.419309528382655e-13
cg07326529	2.258877437877338e-06
cg10283199	1.035083130318526e-11
cg24000693	1.201425410601864e-06
cg09171241	6.687260700743991e-07
cg15069849	0.000194793
cg08164500	7.661103300959926e-05
cg14172524	0
cg21232532	0.000860786
cg02088508	1.5888318594114992e-07
cg17195664	7.004032243074221e-09
cg23413278	2.8093749548929736e-11
cg12329853	0.000690977
cg13164309	0.00300821
cg04970496	2.4147595145684875e-08
cg03462249	0.000136787
cg10341756	1.1149522538556056e-06
cg12363342	7.789748204589664e-06
cg17331750	1.0158071972465876e-07
cg26318645	0
cg17866165	2.2371916097441158e-08
cg17859835	2.220446049250313e-16
cg24552210	1.413169581354623e-11
cg00089821	7.05375635678962e-09
cg11168687	0.000329558
cg12423667	2.1307458001551538e-05
cg03277153	0.00105059
cg06860948	6.2986556779165426e-06
cg05560761	0.000710941
cg19187336	0.000236158
cg22337892	6.936689000980323e-10
cg14772935	2.0205686130037037e-05
cg04371780	5.497069070159455e-06
cg26307581	0.000994134
cg12748638	3.194719288612813e-05
cg24806360	1.414707573299534e-05
cg07535042	6.0805314575196334e-05
cg05957931	0.00037613
cg01309870	2.2146728895222623e-12
cg20234449	4.976560052938339e-09
cg11073032	7.533602709375309e-05
cg19190120	0.000454802
cg26843612	0.000174108
cg09254002	9.063135629538976e-06
cg08449690	7.819666888897459e-06
cg22741735	1.6791312784647516e-10
cg23517015	1.1790568521519162e-13
cg17835106	2.2130075549853245e-11
cg18230995	0.000103887
cg21944724	4.550397379832205e-05
cg12596564	2.3136902039366802e-05
cg21262652	9.890023355829669e-09
cg23985077	4.334982369968987e-05
cg23865399	5.35200470608288e-08
cg04092581	0
cg26265751	2.1139020645044582e-08
cg16498504	2.6263435870532703e-12
cg22896480	1.219788674511335e-07
cg09515985	2.208885740984101e-09
cg09129997	1.9243985849848322e-05
cg14157870	6.577464495283181e-08
cg16889945	8.841197884912333e-09
cg04765098	3.0314162883016138e-05
cg05133398	2.5197282926825437e-07
cg24601123	3.339660198242722e-05
cg11041353	1.4432899320127035e-15
cg21146568	9.296079944021152e-05
cg15327954	8.03844116714636e-07
cg07091500	9.367354669720385e-10
cg01104810	2.1835217690169273e-05
cg11400759	2.625130400280007e-06
cg01051537	2.799408149734006e-09
cg11553116	1.6334533523565398e-06
cg11783004	0.000283055
cg24515015	0.00019896
cg20754608	0.000589023
cg15156311	3.754191548521746e-06
cg19797536	0.000771386
cg17438580	4.006442223092321e-06
cg02720913	1.5304512812619464e-07
cg06671248	0.000539737
cg08800461	1.603564880536812e-05
cg00409021	7.478756355494554e-05
cg03397481	9.84494663569535e-09
cg16936421	9.983893549891931e-05
cg22117381	3.0419508118439964e-05
cg24543255	1.2330434895346798e-08
cg14311742	4.8628941984318885e-09
cg20276377	0.000133728
cg11140265	1.1780723820242756e-05
cg21975400	2.8272287140307384e-06
cg14792480	7.311220838435162e-05
cg26668462	4.670176415477734e-06
cg16704590	3.9951224883871816e-08
cg20279254	0.000143004
cg18496220	1.8605418984241062e-05
cg11838876	2.134301402278993e-09
cg02917683	4.672218043677567e-06
cg15928699	1.1072319205940317e-07
cg02145160	1.2789436176774416e-11
cg24591172	6.2176120918522315e-09
cg19833317	0.00106014
cg19689077	7.012446756604618e-07
cg15920739	1.2852341261027078e-05
cg16868784	2.6160826036125684e-05
cg03862549	7.358679781188648e-06
cg23868577	0
cg12930753	1.514640757260821e-08
cg16730910	1.8481204854259303e-06
cg25456728	0.000412286
cg08444317	0.000376118
cg17462107	0.000227171
cg19860412	0
cg03785619	0.000129317
cg12545157	2.8088332992837195e-08
cg11206699	0
cg16336712	2.52186604932092e-10
cg16106386	2.5941657990635747e-05
cg09566919	9.426851835581118e-06
cg12087956	5.4835120000262805e-08
cg17881471	0
cg11111372	5.4926023950185865e-06
cg25453758	0.0013588
cg13486950	3.315507998369327e-06
cg14015636	2.8186342149183474e-12
cg25844028	1.9775228343732465e-08
cg14129040	1.418575302114533e-06
cg06809970	8.939393479323599e-05
cg24432747	4.161496784949037e-07
cg10241017	0.000322759
cg09948952	1.2464473897466632e-10
cg22306632	0.000450691
cg18173058	0.000452194
cg00884574	1.3029641854345186e-06
cg17891817	3.1811040488438636e-06
cg21004633	3.094550010129815e-06
cg14049996	1.2460569687178236e-07
cg21848211	0.000179948
cg03420467	0
cg07572909	2.3302555962612104e-07
cg12859112	0.00106164
cg12873036	6.906861749200743e-10
cg00564971	4.320259599654985e-05
cg05410198	2.750989534650028e-05
cg02867426	3.6067249853388716e-08
cg19854704	1.772865401961088e-05
cg21188092	5.500377930900413e-12
cg08642731	4.601195004227954e-06
cg19730135	0.000117099
cg10941966	6.107220151818638e-08
cg07137034	1.3801673754976207e-06
cg22282062	2.2093655784871657e-06
cg21698914	1.186106768358286e-11
cg03549505	4.150725411045109e-06
cg09665980	2.5402998615753347e-07
cg05246403	5.314121677146844e-07
cg01882126	0.00108696
cg01536045	3.3398839249798584e-12
cg22888528	1.7502014615367045e-08
cg13085845	3.5747539824604324e-05
cg20815154	7.709476390616032e-10
cg07706920	3.4664565662367863e-09
cg21144735	6.328271240363392e-15
cg10630492	0.000317384
cg27072406	7.851833838667943e-08
cg06617528	2.370449674327091e-06
cg00039845	0.00141698
cg12284319	0.000126757
cg01959802	5.159976668167587e-09
cg12988607	5.551115123125783e-16
cg26547816	0
cg15424045	0
cg08324700	1.0022789265207166e-09
cg03694841	7.500386955960892e-08
cg23864650	1.6353321363737905e-08
cg24598190	0.000740483
cg12857541	0.000363001
cg13093965	1.800781745942004e-13
cg10282890	0.000127409
cg01984462	0.000632335
cg03313075	4.819914245501877e-09
cg05677244	1.0299505692756838e-10
cg27410675	0.0029697
cg26871372	0.000265374
cg26773791	4.772848782863548e-13
cg06769150	0
cg09503838	0
cg04040840	1.4936746306370985e-05
cg05533144	1.3518866348594116e-07
cg03849133	1.326716514427062e-13
cg02130149	1.122799675346009e-06
cg25541863	6.55846659421977e-05
cg25935164	3.072662272141091e-05
cg03244189	8.618182879227554e-06
cg11191685	1.0884555378121163e-06
cg10331902	1.2261957893500153e-08
cg19206048	5.012556152172998e-05
cg08278503	0.000985467
cg06521527	4.4265557909040076e-05
cg12687657	5.261235891396154e-12
cg15822394	9.789927385428498e-07
cg07365979	0.000706588
cg02874376	5.539359143269529e-06
cg17265019	0.000136196
cg02641917	0.000391893
cg18779500	3.6992631180510216e-12
cg21710458	2.8401248020060166e-10
cg03421353	0
cg23632237	4.714701750285766e-05
cg17140570	9.450880977812659e-08
cg01105866	0
cg07814763	6.155615117631186e-08
cg07582886	2.9829707849371445e-06
cg04194036	2.9701543213800363e-07
cg22253547	0.000471818
cg25418936	4.2521541843143495e-14
cg26106207	0.000547603
cg11154476	3.716139435849808e-05
cg05801818	0
cg01917669	0
cg26803541	2.797599929493799e-10
cg10083122	0
cg24961445	1.2380789898847055e-06
cg16400350	5.079337062063871e-09
cg06651662	5.076669400416733e-07
cg21142107	7.95331705268909e-05
cg09205497	6.1199833399916415e-06
cg02300711	8.495508578842959e-07
cg20327730	0.000490544
cg25157073	5.5396687237418973e-11
cg20845373	1.7485502823433308e-07
cg14611767	0
cg22442430	4.575856178745674e-06
cg14586941	0.000548271
cg27418500	2.9046557905587633e-06
cg17300723	2.802266307888601e-09
cg22626130	5.9901731685685355e-05
cg15774882	1.1102230246251565e-16
cg27324603	1.099120794378905e-14
cg03881711	4.640870057137647e-07
cg19342530	8.890748629830636e-05
cg15399533	9.736655925962623e-13
cg12113981	0.00184014
cg11926012	7.247992150904992e-08
cg00642615	2.1803493455152534e-09
cg13560576	5.6918914026482526e-12
cg01501368	3.8328242801810575e-09
cg06118245	0
cg23532907	1.0486165954892712e-05
cg19172703	0.00115641
cg01323457	8.15547039271225e-05
cg02022322	3.947485416322394e-08
cg13681375	1.731117222902867e-07
cg16402006	4.3857437570515856e-08
cg07677084	5.666611606791605e-05
cg01855173	2.9976021664879227e-15
cg13837938	6.279277098286684e-11
cg00070912	1.2437463348113909e-07
cg20948271	1.048746112175536e-08
cg10526325	4.0692347269555285e-08
cg13612241	1.7478518797853226e-06
cg04852445	4.4075854077618715e-14
cg10371615	3.6176683537725296e-08
cg19204958	1.7975894495037004e-05
cg26358483	0.00107884
cg15291905	2.98844980983759e-08
cg21581420	1.1537031143871168e-05
cg03476616	0.000187307
cg03837359	1.888870460042824e-08
cg14495124	9.037215420448774e-13
cg23472776	2.0658570084375327e-05
cg21088514	5.8508235553089705e-06
cg21459460	3.9311543031606e-05
cg05954282	4.138829954991596e-05
cg11511680	8.661202421933467e-09
cg14542367	0.000646357
cg13422870	4.920988515677571e-06
cg10491774	1.532023108374858e-08
cg09478269	3.3446658000979568e-06
cg04592811	0
cg26634490	0.0004472
cg12209946	0
cg18148780	0.000343822
cg19082272	0.000144893
cg26065310	0
cg09345606	0.00279252
cg16221415	0.00204395
cg03160242	0.00144243
cg26111575	7.520202059962955e-07
cg16101902	2.330527143046268e-06
cg06223959	0.000123231
cg10350350	5.0490259546620564e-05
cg13944105	7.349676423018536e-13
cg10422455	4.43191314758451e-08
cg02864248	3.3370339824756456e-10
cg02338410	1.3598642389922588e-07
cg01399214	0
cg17202632	5.385940925584087e-06
cg07852233	2.0976348480417073e-07
cg13321164	6.4129034470505886e-06
cg02829076	3.592993680356926e-10
cg01789091	1.188715792466155e-10
cg11761758	1.1864897075941627e-07
cg11598427	2.6978419498391304e-14
cg03261737	1.325606291402437e-13
cg26474549	1.5325122387221946e-05
cg11183602	4.0190073491430667e-14
cg14017611	9.3577528087474e-06
cg18059464	8.077648101512125e-07
cg15743325	5.528407022437065e-05
cg20074929	4.154812716206102e-06
cg19023350	0.000141962
cg06991713	1.6720722313623426e-05
cg18559046	0.00190578
cg26019549	9.238451513793322e-07
cg09291268	1.3075478415003339e-05
cg01208705	7.865553739205833e-05
cg03661666	0.000622351
cg10518739	0.00196048
cg12584889	8.327821146236758e-06
cg02918910	9.671617773676644e-05
cg26654775	7.690779535440839e-08
cg04866127	1.2702250362650602e-08
cg11622428	4.51885173271549e-05
cg04398218	0.00255077
cg09433135	5.446034923028975e-08
cg11079619	0.000167797
cg13247329	0
cg17826236	7.351488741091927e-07
cg27209722	1.114545876701456e-07
cg13683361	0
cg04233537	0.00038283
cg11748880	0
cg13654525	1.8376962720445533e-06
cg25199836	5.569614613953888e-08
cg13026536	0
cg17730090	1.0287673790632113e-07
cg24462949	0.000294664
cg10385813	7.686999481393286e-09
cg12200188	1.2623957434954036e-10
cg03409548	4.795562835724354e-09
cg03157811	8.133114304254008e-08
cg18463453	7.656431044722467e-12
cg13129716	1.0594393300422666e-06
cg23061725	1.3473674358666088e-05
cg09655309	3.656578373423258e-10
cg11205605	5.100188049667054e-10
cg10100800	0.000269252
cg14045992	5.873079800267078e-14
cg05256999	5.3958016172805934e-05
cg14749877	0.00155649
cg27584420	4.7842513284379606e-08
cg12658502	0.000183549
cg22655190	2.5106487571147085e-06
cg08441269	3.092151240280394e-06
cg05951558	9.703932365989765e-06
cg12318501	2.576742152982092e-10
cg24770446	1.3836228140995388e-07
cg01241390	0
cg04373566	1.8439502899036952e-06
cg09475041	0.000431462
cg00777079	5.564636493815556e-07
cg18149485	9.179653510660302e-07
cg26595909	0.000142505
cg05654506	0.000397802
cg11823053	1.030017696124208e-05
cg13387235	6.39888179543302e-06
cg21325324	0.00149195
cg26053175	0.00245201
cg07477562	3.485081924237132e-05
cg16657987	1.3145912092227263e-07
cg04148355	8.605412715079197e-06
cg03995968	2.2425999254283013e-06
cg19973476	4.3052890141837e-09
cg27110513	2.7516696532448037e-07
cg21437002	7.633763977388242e-06
cg00936935	0.00290615
cg05308107	4.528094651123915e-05
cg19494739	3.2590435194546075e-05
cg18427787	3.293114669844499e-10
cg20723409	0.000168709
cg01829971	3.46516651554829e-05
cg11659107	2.220446049250313e-16
cg01185443	1.3784862140653331e-11
cg20400017	0.000564609
cg05398648	1.621975937227127e-05
cg11789766	3.541478474788917e-05
cg04522024	5.96325586654789e-06
cg23539494	2.3984455044590014e-05
cg08714544	0.00022196
cg08400962	1.4346020685840344e-05
cg15432532	0.000196575
cg22153312	1.3294865208735018e-10
cg08817316	0.000801517
cg11961237	2.5169211159692395e-10
cg01918195	1.3989032154881897e-11
cg14096279	3.022121392026733e-07
cg12811011	0.000155752
cg02702389	1.1102230246251565e-16
cg27347220	3.8533964907827567e-10
cg11227344	0.000152467
cg26089144	9.68549448897571e-05
cg14936543	1.421244780752673e-07
cg21929681	0.00016032
cg01795776	2.0783597065587855e-11
cg16650228	1.2932432902346136e-11
cg27452651	1.1519374343293975e-10
cg10451773	1.5553493907249916e-06
cg12901399	6.885618949825645e-05
cg19731884	0.000289652
cg09277762	0.00292645
cg02826739	0
cg15206445	8.301282086409234e-05
cg12473781	0.000165322
cg00711795	0.000150723
cg16016431	0.000606358
cg05089125	1.8387335354308476e-07
cg08697117	1.3210543770014738e-12
cg06975672	6.921985637764472e-05
cg07525751	8.304468224196171e-14
cg22905571	7.893697466565541e-06
cg05761355	2.1465371036200054e-08
cg01381568	5.345875247031451e-06
cg17076592	0
cg14633892	0.0031973
cg24051103	1.1516694375934833e-08
cg13827784	1.7415617973304265e-06
cg04014889	6.77574182802454e-05
cg25839606	0
cg17708240	1.5714889411988509e-07
cg16072248	3.1290324929988955e-06
cg04698743	0.000288495
cg01310482	1.597688426002719e-09
cg27117585	3.8490293730042424e-08
cg04629133	1.8644555941360608e-06
cg15810023	0
cg08186275	3.4405300830542274e-10
cg21999616	4.2063019733973306e-12
cg18842854	0.000166289
cg00637940	4.188982494213178e-12
cg07144984	0
cg22595188	1.7090252202311973e-07
cg16260012	1.1971020854040226e-05
cg17032650	0.000616073
cg00942814	2.0486789908957803e-07
cg18846770	0.00464337
cg14367229	6.817643116718841e-10
cg26890284	2.4475175330884724e-08
cg21059071	2.4830079969784258e-05
cg16535195	1.37739590266861e-06
cg16140051	0.000363211
cg05483391	3.5468030258334338e-06
cg02792877	7.383915857339662e-05
cg20038225	1.7051187672922907e-07
cg19695012	3.045524482059303e-05
cg17562575	0.00108179
cg10515131	2.341580348341754e-05
cg09909119	0
cg17184651	1.0281941964507268e-10
cg18998543	0
cg11212589	0.00378618
cg26394196	0.00250618
cg23052037	0
cg24401487	1.887379141862766e-15
cg03466238	2.3206266418052124e-05
cg18408489	2.120809204808616e-06
cg19594635	3.3306690738754696e-14
cg19695597	6.986943019371417e-06
cg10124079	6.810508208499044e-07
cg06924895	5.579961537272027e-08
cg19828394	0
cg16436782	2.0399345102006805e-08
cg14235348	1.932730225862045e-07
cg05014732	1.7883051472988853e-07
cg03041277	4.1450586740765516e-08
cg15294623	1.5099810291019367e-11
cg20850779	0.00271446
cg03757471	0
cg08248790	0.00076701
cg00752123	0.00256971
cg24372762	0
cg26576206	0.00010495
cg16702999	5.133630165410352e-08
cg17481367	0.000421639
cg12524488	0.00136931
cg18113094	0.000103136
cg00846799	3.3058910954952836e-05
cg07262012	3.9737229773351146e-07
cg18301583	5.795029200950097e-08
cg27390669	7.996764028739278e-09
cg09007620	8.864516642059783e-06
cg19168568	0.000105
cg07243467	0.000169578
cg16548261	2.829958489769524e-13
cg19926144	1.096425306967852e-05
cg13709496	0
cg11353524	1.213209654959968e-08
cg02056404	0.000145552
cg13644751	0.000436203
cg15689164	0.000266067
cg17866667	4.3716855990805215e-07
cg11784979	2.3516227695585812e-05
cg03563298	5.852331482758544e-07
cg08047759	3.127534172475688e-05
cg11114727	1.0919671739051395e-05
cg19472079	3.214289823194605e-08
cg19023563	4.257851848876726e-10
cg12487540	6.0273841124836025e-06
cg22889887	0.000152797
cg26498587	6.180821775114698e-05
cg13798384	0
cg04040955	0.00211303
cg16985048	3.0180075105690207e-09
cg07227123	1.741429266344241e-07
cg04033464	7.054592431332551e-07
cg01634142	9.474054873948035e-11
cg09134296	0.00154138
cg02710694	0
cg02762440	0.000483536
cg17142870	3.164135620181696e-14
cg14338836	1.6142453517109523e-05
cg06107487	1.2204537118587488e-05
cg07743702	0
cg25437886	0
cg00507679	4.342990067573993e-08
cg16207110	3.847201171636172e-06
cg24867298	3.8282301333736335e-05
cg08203091	3.3445394116426996e-06
cg14268372	7.2874831721359e-06
cg11926485	1.427384765939621e-09
cg24792876	4.884981308350689e-15
cg22734228	1.5072387782311125e-12
cg05458724	1.381984080506271e-07
cg00130498	0.000732098
cg18240400	1.580957587066223e-13
cg14333154	0.000267794
cg06075687	3.8491432263754177e-13
cg07913887	2.7180924178082932e-11
cg22910768	7.847526373172542e-07
cg17611548	6.760670071204178e-05
cg22807402	4.183770330734582e-06
cg17842878	6.960818844548022e-06
cg06153927	7.731442678071687e-06
cg02382706	4.201501306766442e-05
cg26708144	7.716488437115032e-08
cg22546130	2.2470900277182793e-06
cg00458317	2.8684610242635245e-10
cg18014788	7.577998369479033e-06
cg16898985	2.576390212283286e-09
cg27231850	0
cg14010907	8.620556820826408e-06
cg12098812	2.5245953660935072e-08
cg10359480	3.1471391270798676e-08
cg06443794	0.00246388
cg13831125	0.00101714
cg20787142	3.4179870045392136e-10
cg26585966	0.00038167
cg13629022	0.000424136
cg12912480	0.00384855
cg07629517	0.00408776
cg18554965	9.721646124782879e-07
cg13265003	2.167488410975693e-12
cg23572283	0
cg11096905	9.601253528890297e-07
cg09978395	0.00150272
cg02349066	1.4932812153478636e-07
cg06636625	2.8047587141699637e-08
cg08554440	4.325870413879329e-05
cg15014602	5.751035222600898e-06
cg03106024	8.659739592076221e-15
cg18888205	1.3109894761997865e-06
cg11050480	1.8011972695131107e-05
cg11149238	1.3410165414229347e-05
cg06025035	0.000154105
cg27630822	1.1472181040694807e-06
cg09233658	0.00241386
cg22417614	0.000206916
cg16469266	0
cg09852744	1.2020062722939429e-10
cg13082666	0.00057672
cg15371801	5.4770511903612373e-08
cg16698889	0
cg19826754	2.0508842402122696e-09
cg01245817	8.743700679902933e-05
cg24669522	0.00421408
cg09499257	1.7452750356028446e-10
cg00140800	9.693152747125566e-08
cg24826020	5.054269902604602e-08
cg02572212	2.769640005895191e-06
cg19876216	3.5362072159372815e-09
cg17008962	3.8446075813936e-05
cg19958890	3.8746783559417963e-14
cg26127925	1.0475725431557947e-07
cg22900607	4.409517195824719e-11
cg20376277	0.000220575
cg18063824	1.3320303282604584e-07
cg08736867	3.969786386637253e-05
cg07452164	4.059912361853435e-08
cg25216674	0.000123272
cg03487637	1.6010526238119382e-12
cg04939200	1.766835655558907e-08
cg16662570	0
cg05407789	0.000441593
cg10013574	3.455891947323764e-05
cg02288887	5.70288749557335e-09
cg26933447	2.758537276381645e-08
cg26093964	2.133507592816386e-09
cg19823847	0.000130193
cg09662069	3.175134984156891e-06
cg00512210	8.866843929355994e-05
cg02789354	0.000587612
cg23042897	3.968282768251896e-05
cg26814100	3.7636560534792807e-14
cg15762198	2.794521206661571e-07
cg15343023	0
cg09593391	3.5516606178287446e-07
cg15534052	1.456133964516937e-07
cg05568930	1.8501315923735717e-07
cg04450104	0
cg08926977	1.1709092240241858e-06
cg21684588	4.305731182596695e-06
cg26334804	0.000174759
cg05925767	2.4161820315615756e-06
cg25714606	2.3558672246348777e-07
cg26695909	2.3314683517128287e-15
cg08955995	7.598640605621654e-09
cg06430220	7.471578911122378e-12
cg23061795	0.0024954
cg12509412	0.0025449
cg19691036	1.5829837440861638e-10
cg27304729	2.932917858633477e-05
cg10946497	4.3197054955257386e-07
cg14793826	0.000131836
cg04403968	0.00443724
cg26066951	2.5202062658991053e-14
cg08375222	2.3837979157281808e-07
cg21669438	0.00121744
cg10757964	0.00010188
cg19211149	0
cg08042710	2.3592239273284576e-13
cg06193578	1.220972160076439e-05
cg23117167	0.000777533
cg07256713	1.3128387266192476e-12
cg07685977	0.0030241
cg14361001	4.9321951647418594e-05
cg24890882	0
cg11283403	0.00078698
cg04739472	2.42319384780032e-07
cg13494636	1.0292675600709345e-09
cg18597834	0.000548188
cg25338308	6.37244226100453e-05
cg07508332	0
cg02567476	2.8703197794466284e-05
cg25596091	3.6595226093893984e-07
cg15694117	3.6979320808816496e-06
cg00466500	2.6564439536969076e-10
cg16876964	1.6759593712833976e-11
cg22788908	6.210253773453189e-07
cg16454815	1.74676939579399e-11
cg03844611	7.75636062895213e-05
cg26310678	4.9368287236006836e-12
cg06864079	6.727951529228449e-14
cg03370147	2.906417350123647e-07
cg17733447	7.570175245485977e-05
cg23957763	0.00120595
cg03999816	8.397555571004744e-05
cg20442379	7.261968804073149e-13
cg04123469	0.000423519
cg19013966	0
cg21452194	5.378791199717181e-05
cg06085956	9.937088497680158e-05
cg26441817	0.00107812
cg18177183	5.134964136122022e-07
cg19525703	0.000587667
cg08802103	0.000345164
cg26109145	1.9746656199082224e-08
cg20738959	6.994405055138486e-14
cg20598235	0.00031023
cg23748463	1.5152476162683115e-08
cg26172195	8.601341860980938e-12
cg26589335	3.386269287197763e-08
cg02078558	4.199073038169132e-07
cg13814975	0.000541734
cg22091867	0.0004592
cg23484392	0
cg14767216	4.29227431719692e-06
cg07549937	0.000428576
cg23793686	1.1102230246251565e-16
cg22732644	0.00120791
cg05398903	7.60599047403554e-05
cg24685664	1.6600461116844656e-08
cg03637781	9.281210010314567e-06
cg20956141	2.8956947950575795e-11
cg19368031	9.887646257311644e-13
cg07106325	8.873938361908529e-09
cg02554051	3.4821664474105063e-07
cg14645076	0.00396042
cg13875735	0.000377445
cg21304316	2.1031351244982233e-06
cg14008593	0.000304337
cg25330192	1.400899540815459e-08
cg21921917	1.900227158957435e-07
cg08507270	2.9394764400336726e-10
cg18329064	1.8299052094050694e-05
cg05302779	9.200418205068672e-13
cg16969681	1.9202239798232767e-10
cg21953769	1.2102246205181189e-08
cg08128826	1.0493612645490202e-09
cg24129307	1.8818334279746551e-07
cg17616862	2.5087397836909275e-07
cg00581541	0.00820459
cg03678729	3.0097602139456114e-06
cg02943906	0
cg15950216	8.992806499463768e-14
cg23074979	3.3621335316147416e-05
cg23545049	0.00089422
cg13583866	8.527138803504641e-06
cg12919119	0
cg27602452	1.1901502006139708e-10
cg06228828	1.6244851647195802e-06
cg14834554	0.00132217
cg13872879	2.6423307986078726e-14
cg24070213	1.342476155907768e-06
cg25793657	0.000785734
cg15116802	0.000461868
cg20964500	3.4363875721643566e-06
cg18842049	2.8178215276120078e-05
cg14527022	8.116790027434817e-06
cg01643203	0
cg11643186	0.00521739
cg03450275	5.0588977451582195e-11
cg17841859	0.000193908
cg12302761	8.307156373899005e-08
cg15133578	0.000207544
cg14224638	9.941981238270614e-08
cg12755953	0.000418229
cg08948528	2.3779503366405663e-08
cg02821250	7.636740713135026e-05
cg01578875	6.853949748752974e-06
cg07811110	2.5971250891876352e-05
cg19513876	3.01083491471843e-10
cg08743630	2.9598545836506673e-13
cg09658504	4.658906593846268e-11
cg11483911	0.00147011
cg11630102	2.0249539374184167e-06
cg17198047	0.00170681
cg01084722	3.4200937506501106e-06
cg03088741	8.319789301935998e-12
cg07002305	0
cg18377381	0
cg07786832	8.290257593412953e-06
cg01627996	3.22972514066322e-07
cg14051476	1.2492280743181539e-06
cg22552832	9.57011260238616e-08
cg19920910	4.926669849858456e-09
cg00896438	1.5470215098956075e-06
cg09425523	9.338692785743063e-08
cg18543991	0.00428466
cg04682600	0.00199886
cg01584084	1.6179951117911706e-05
cg02884280	9.67782853855681e-10
cg09478751	8.808312319530387e-07
cg18674669	0
cg21238327	1.9072521340035564e-12
cg06800929	6.339701778323992e-06
cg08473863	0
cg03217906	0.000239063
cg01157650	0.000344372
cg21304569	0
cg00264464	0.00134027
cg24075412	0.00010793
cg14215666	6.403239509733538e-06
cg22144766	1.0673938787841841e-05
cg21024942	0.000111444
cg24074477	6.694644838489694e-13
cg04096085	0.000870032
cg14140994	7.538627943004528e-07
cg17081805	2.2287567845835632e-05
cg19920029	0.000430151
cg18474384	3.7967810027073057e-06
cg21488132	4.73039089261551e-05
cg04799166	0.000817748
cg12563146	6.130965434003599e-06
cg17093539	0
cg03723629	3.3306690738754696e-16
cg11190327	0.000147436
cg08568970	0.000377643
cg05941376	2.8052568431524705e-06
cg22261207	1.204172087820865e-05
cg22889925	1.845241884357307e-05
cg18634030	0.000591541
cg09550179	2.4373810034949983e-05
cg15842366	1.1102230246251565e-14
cg26521139	0.000520643
cg07477865	8.307869926893474e-06
cg27555582	5.5904571868437e-06
cg10273151	2.1864562138596e-07
cg04362033	1.8988428462929363e-06
cg23282675	2.7978088158464587e-06
cg02814054	2.666004961571211e-06
cg01301842	1.4136720682955684e-09
cg12983087	0.000161772
cg18536676	0.000444965
cg06175279	0.000197152
cg25825988	0.000135259
cg13476950	3.241851231905457e-14
cg00389386	2.874434024136008e-10
cg24825866	0
cg26261673	1.8207657603852567e-14
cg07023901	1.0974166020361054e-10
cg26327877	2.0885224062405783e-06
cg15679378	0.000359264
cg01921369	0.000461693
cg19275853	1.4432899320127035e-15
cg04851662	4.8183679268731794e-14
cg24535475	5.1296855652083195e-11
cg07459363	0.000784385
cg07668491	2.5601108245565385e-05
cg24882618	1.2384639036522316e-07
cg25711723	2.1633949023547316e-05
cg26350332	4.4909609364651715e-10
cg05859441	2.2262391929928071e-10
cg07256493	8.11089944249277e-05
cg22944259	0.000597071
cg13202594	6.581534206517858e-10
cg10753978	1.3489947489064846e-06
cg24648156	0.000100598
cg13859159	0
cg24011500	4.397163762992484e-06
cg08043097	5.330392732760814e-07
cg25013726	0.00286853
cg08812555	4.7697845673155825e-11
cg01822071	4.836057949519912e-05
cg07073508	1.558764228803966e-11
cg02568761	3.365907552677072e-11
cg20621944	4.107825191113079e-15
cg16703007	1.8965486481281602e-07
cg21450829	0
cg14105680	9.126033262418787e-14
cg22898924	7.716050021144838e-14
cg09437808	1.7742718405600044e-10
cg05595699	0.00101572
cg05758467	0
cg01389964	3.025309935900111e-08
cg03517476	1.1102230246251565e-16
cg09803351	6.90334199349163e-06
cg24614297	2.924882558374975e-12
cg19293650	1.09219733257504e-09
cg05127574	0.000229411
cg16652937	4.2963961943698337e-08
cg27291904	0.00174823
cg07791490	1.5466332945468508e-06
cg18158855	1.7011322753557323e-05
cg11950361	7.247624722594992e-10
cg10796749	2.6201263381153694e-14
cg15224833	1.887379141862766e-15
cg22953682	0
cg14487398	1.2385835423955882e-07
cg13785593	7.952366695374025e-06
cg03004619	2.1526411386529887e-05
cg16077842	3.274731079638826e-07
cg02636488	0.000184878
cg12123502	1.0079023793352349e-07
cg00427601	4.102522302984468e-07
cg07260375	0.00173551
cg01339103	0.000766458
cg14136028	3.116803938274515e-07
cg12150448	3.0453417565468044e-13
cg05935864	0.000166356
cg23449165	2.7587231721248884e-06
cg07669138	3.630873379734112e-11
cg14138235	0
cg19664013	2.6064336290376744e-05
cg17831582	1.8485213360008856e-13
cg10293324	0.00473343
cg04291404	0.000445302
cg01042202	1.1014156253708052e-10
cg09762670	0.000974375
cg26504688	0
cg22215192	9.720443363869791e-05
cg18081287	3.58368688512245e-05
cg18396714	6.880982461598961e-08
cg00579734	2.19824158875781e-14
cg18240543	7.442136876312233e-06
cg03962773	8.032092263521307e-07
cg16352072	0.000167751
cg12812233	9.236234221887685e-09
cg11006112	0.000440964
cg10489463	1.4060465014509305e-09
cg03414979	2.4554877253724072e-06
cg14369518	8.737073020625985e-08
cg05988964	0.000126152
cg00399027	0
cg11285322	0.000145578
cg25009743	6.177326428158381e-09
cg09754244	3.2571669139613846e-08
cg13565215	8.57713899904411e-12
cg04616529	1.1745276414454331e-05
cg18477797	2.291985589852885e-05
cg00958241	4.904421313511875e-09
cg19317830	4.2521541843143495e-14
cg22807817	0
cg14848461	0.00491935
cg25640096	0.000244822
cg19009006	1.2696317689631087e-05
cg25618457	0
cg08115297	4.370948047949241e-12
cg06969469	2.4853084030773687e-06
cg04519775	0.00153489
cg05941840	0.00015131
cg22311872	2.797821287503499e-05
cg07906573	5.270349654296069e-05
cg03474184	1.6621047730924765e-05
cg11616363	0.00204615
cg06197789	0.000252155
cg19518672	1.1295683277623425e-09
cg00038020	3.3306690738754696e-16
cg22061651	9.523197000871342e-06
cg12359858	0.00159813
cg02420027	0
cg05222958	0.000294551
cg09178067	6.7511366703687514e-06
cg06257132	0
cg01703480	0.000546938
cg23230478	3.3545388689049105e-12
cg15816363	1.0325074129013956e-14
cg15078439	5.57145575367235e-05
cg10062311	0.00156017
cg10478996	6.575576083633905e-09
cg09514185	5.7042693426545554e-06
cg25549472	1.694625217929513e-09
cg04452185	0.000181031
cg21022395	0.00209702
cg15173741	3.162758943631161e-11
cg01458555	7.923804995479955e-07
cg03893692	0.00259353
cg27440965	1.4047115722837233e-06
cg25806956	8.658356254187538e-10
cg08473139	0.000748869
cg14487111	3.5638833926210367e-06
cg22384905	0.000610094
cg11567325	1.2716494524056543e-12
cg08320303	1.5544099341013862e-10
cg22589073	1.3127077541752463e-05
cg05530852	5.470093186188407e-07
cg06185577	8.027170039781595e-10
cg20005743	1.539798488714439e-08
cg18846369	0.00271331
cg06896207	1.480652500607249e-08
cg06735008	1.8154760658029012e-05
cg18763341	0.000223453
cg02908509	0.000866146
cg15650205	3.9210603652861664e-09
cg24074432	5.0243462002996786e-05
cg27030352	0.00124441
cg05945030	2.5731982100651862e-09
cg02725349	6.0084037923902045e-06
cg16338042	8.881784197001252e-16
cg06566994	0
cg14354906	2.2375820593167894e-05
cg13655266	0.000779647
cg08130175	1.4993684717135025e-05
cg04696808	6.969840787696135e-05
cg15552825	4.994293867355282e-11
cg07205154	0.00347901
cg20102280	4.4080869798790445e-07
cg10916466	8.086847523758323e-05
cg01101997	2.3505812449031716e-05
cg03191794	7.634259890920703e-11
cg03126765	9.96469351477458e-10
cg15807855	1.2946179364092814e-05
cg01449607	1.0991812720018146e-06
cg25310097	0.000176555
cg16101080	2.6541249087408403e-08
cg17085196	0.000211092
cg03237507	9.581756335030889e-07
cg00221775	1.524473715819319e-06
cg08386519	1.4168488604582308e-10
cg26019600	0.000205301
cg07227647	0.000144988
cg24476569	9.18514700187778e-07
cg03165195	5.71752425071459e-07
cg26384208	0.0015545
cg07017074	1.915134717478395e-13
cg13534394	3.5090819139327323e-12
cg20834773	1.918588091442963e-05
cg05616010	4.4900750106879883e-07
cg03650425	1.5776269179923474e-13
cg08806156	1.1437440994299664e-09
cg11360976	1.6527557100687318e-11
cg00951171	0.000537784
cg00940854	2.400485870857061e-06
cg02205111	4.897304783924028e-12
cg02700106	2.426433109992132e-08
cg15950266	1.3879509588310412e-06
cg26507698	3.018545773547654e-05
cg12533029	5.22308664097082e-08
cg04281750	0
cg11066131	1.3174890004186146e-05
cg03252039	0.00118317
cg01218148	9.187631069274005e-07
cg27177308	6.053406342854117e-08
cg19701649	1.9621958236015757e-07
cg09916234	9.440770387669772e-11
cg10423780	7.960299086562372e-14
cg00182639	1.406403107306886e-07
cg06932224	1.3196277404148304e-10
cg11297993	7.291881272353251e-06
cg06446754	1.6849854844736e-12
cg05973279	1.2004189281378252e-05
cg21279840	3.733013897999626e-12
cg10343365	1.7399937946027677e-07
cg05383947	1.8442425364639803e-10
cg20616108	6.047240486140026e-11
cg15771416	5.642558302487721e-05
cg05227350	0.000200177
cg13103476	0
cg16766995	0
cg03653113	3.530509218307998e-14
cg07848636	4.233340412662656e-06
cg06732870	1.7432055798849433e-11
cg07966604	7.649436639667329e-14
cg10835416	0.000131113
cg00677390	9.479313111127041e-07
cg07465699	0
cg07017842	0.000649867
cg25400574	0.000198399
cg18708504	2.7950022131739694e-05
cg14522803	0
cg08250081	1.1102230246251565e-14
cg07037750	6.057871846820717e-06
cg12964284	4.733717843874441e-05
cg09430705	0
cg00713567	3.1605780215215873e-09
cg01130056	4.518607710224387e-14
cg13409026	6.209409697843782e-05
cg19160433	0.000650744
cg08239207	0.000996186
cg07612306	0.000672673
cg02218884	0
cg06066180	0.000321298
cg12573197	5.157427762658706e-05
cg00353970	1.2117973291481121e-11
cg08203794	2.1908814096249785e-08
cg20402634	3.916529437431038e-07
cg13698358	0.000184919
cg04226749	1.1875151396334438e-05
cg11434614	4.8351385954159554e-05
cg00589006	2.3421222206110315e-07
cg10785544	2.3077774913282667e-08
cg05853285	1.7562444898366891e-06
cg12256550	1.6927704135083488e-06
cg13360853	0.00104334
cg00325383	3.869723851535056e-05
cg02534542	1.5667371511263184e-08
cg14386857	2.090741357818615e-09
cg21996245	1.3954393196513593e-12
cg15591645	2.4680044674596502e-08
cg22228557	0.000123755
cg20276202	4.725503014002541e-06
cg16888080	2.909880114643215e-10
cg11128212	5.095757149575775e-11
cg04495891	0.000100452
cg13166535	0.000244806
cg01642246	0.000301037
cg11007160	4.818421601604506e-06
cg22193091	0.00125927
cg06297951	0.00450932
cg08823383	0.000689656
cg02078083	0.000252084
cg20064577	3.6760505540689437e-06
cg11986844	0.000137199
cg02622135	7.66053886991358e-15
cg09349614	2.091466929809993e-05
cg08562149	1.5469181491312156e-11
cg09468051	2.5238140244354668e-08
cg17868609	0.000325438
cg18088288	0
cg14676811	2.029586276819373e-09
cg19861222	0.000556344
cg03876116	1.2047021602512586e-08
cg26429552	1.48648382491956e-09
cg12011664	2.3319124409226788e-12
cg22133378	1.549094186259481e-12
cg18891852	3.372167399728898e-05
cg15607551	0.000433392
cg20211604	5.4673381701952906e-06
cg23344706	1.3461072258635909e-05
cg04007890	0.000254931
cg21969990	2.2242208075340386e-12
cg27485921	0
cg03966582	2.370872648316258e-05
cg20374317	3.995873032458519e-08
cg06479433	9.205203266304807e-11
cg09652270	3.5877993265209795e-07
cg12594140	2.050923928320625e-05
cg23775364	3.832043585905165e-05
cg02060899	1.2802764526309574e-07
cg25581925	1.8927245199029663e-05
cg07336438	0.00154751
cg09148417	1.1636713814766608e-09
cg19259660	3.1364827463020717e-06
cg07191633	1.8124646394834798e-07
cg07749136	5.886928385878676e-06
cg25293251	1.0501888247915758e-09
cg18376306	0.000659827
cg16020674	1.067073314153788e-07
cg23344395	7.73095742978569e-09
cg11239145	3.648333557482175e-08
cg24001246	4.050482188544535e-07
cg14087129	1.7032386075976902e-06
cg23685290	1.3158080180986076e-09
cg14495377	1.6724768843179305e-06
cg01680916	5.114235931413802e-07
cg21715435	0.000123744
cg10528691	2.2492066622525897e-06
cg18489232	3.227052326715274e-05
cg07859177	0.000242633
cg02973735	8.860689959533374e-13
cg23523364	1.6305956584972137e-11
cg06268530	0.00137045
cg04207436	0
cg21194115	1.9096434371590476e-06
cg02543519	1.4067369491499448e-10
cg04386006	3.593880748553602e-11
cg09258990	0.000338332
cg26245048	0
cg21551182	7.360903786390871e-05
cg08533083	2.6281736060784766e-06
cg20884522	1.7281197695062644e-08
cg21405025	3.830526983217286e-05
cg08762247	0.000165134
cg18379569	0.000158027
cg22923080	3.634092952120582e-07
cg09115639	8.009067179959306e-05
cg09867115	8.901394806803964e-07
cg16313837	6.851633604698648e-06
cg09563216	1.865174681370263e-14
cg01393790	0
cg03602071	6.520488929906421e-07
cg24768808	6.853594192168799e-08
cg20990891	1.1371464800902231e-06
cg04548096	2.6768146263678183e-05
cg01794596	6.424181094100145e-05
cg27352348	0.000618045
cg08820386	2.734326811637544e-07
cg15625785	4.55184881009707e-07
cg12257014	0.000260986
cg00962635	7.70996423404835e-06
cg11411912	0.00217278
cg19140954	5.1574163759671166e-06
cg24870676	3.807946358236336e-08
cg06866685	6.692907557159788e-05
cg15637093	0.000269486
cg06318837	2.7164389782008413e-07
cg00434237	1.0990887540085481e-05
cg07328519	1.4184209362611e-12
cg08603868	1.2041485677460884e-06
cg05312707	7.908818897561787e-07
cg12662620	0
