## SupplementaryResults for "Combining Clinical Embeddings with Multi-Omic Features for Improved Patient Classification and Interpretability in Parkinson’s Disease": S4FeatureSignificance.xlsx (part 25 of 36)

### Sheet: Year 2 (continued)
Input Features		Genes		Pathway Level 1		Pathway Level 2		Pathway Level 3		Pathway Level 4		Pathway Level 5
cg18726929	2.9545433152255995e-06
cg01154527	6.748639092002406e-07
cg07589654	1.854627562636324e-11
cg13682082	2.7755575615628914e-15
cg02095456	8.535438973944487e-06
cg01160309	2.3816976880364216e-05
cg06320852	4.642175532865167e-12
cg05078268	1.3135266605512896e-06
cg00419321	0
cg23499543	0.000237069
cg19113256	5.1035620174388896e-11
cg14459319	1.4693196215276316e-08
cg14280583	2.0412013412851593e-08
cg25826013	2.188480303255691e-05
cg08360638	0.000688842
cg16266257	2.0888469842716972e-09
cg09193022	8.693046282814976e-14
cg01539699	1.021405182655144e-14
cg25337674	1.2217644485001955e-07
cg00622957	0
cg10324416	1.2344190780666509e-08
cg18822457	0.000248321
cg03235479	0.00487588
cg14889032	0.000127134
cg04630517	2.357341877257113e-09
cg04614290	1.1997224513837779e-07
cg13669740	0.00137459
cg23081284	0.00271971
cg02248780	3.930028682674891e-05
cg18322658	2.6561253376855554e-05
cg20330315	8.617218050233078e-12
cg09278322	0
cg06473615	6.958341563834125e-06
cg00472445	2.6248625495384204e-10
cg09072212	1.7318743994465535e-08
cg18418651	1.1437777391876125e-09
cg26580247	9.664473329396017e-07
cg07046122	5.437390537821329e-10
cg10954966	0.00111443
cg00622815	0
cg15036326	0.000993855
cg03934392	0.00160817
cg17376712	6.595137863607548e-07
cg18850656	0.00795158
cg21056062	0.000119178
cg05763736	1.5359805594084008e-07
cg01614658	0.000823575
cg03628909	3.6430729745129398e-06
cg00887525	2.4095379180799625e-07
cg11478051	1.241642455518388e-09
cg25189808	3.573047968274956e-06
cg06240320	0.00123675
cg03090204	9.405961928221629e-07
cg10802414	1.8096635301390052e-14
cg03898010	4.0072136719970786e-09
cg12589140	1.2205429831269043e-06
cg03724964	2.62234678416462e-13
cg16248584	0.000150021
cg20219381	1.898239051500994e-07
cg12090395	6.129979461100277e-05
cg26125082	8.336092894523084e-06
cg16588073	2.0124779620545041e-10
cg09948127	1.6795846249362256e-06
cg03438305	1.171397933208418e-06
cg01753385	1.9613171613364067e-05
cg07014495	4.376049744791999e-09
cg23425316	8.782276013086232e-07
cg11947528	1.406392013958424e-07
cg09901532	1.5065905349942454e-06
cg19193517	4.460141095341541e-07
cg26955850	7.287537240330266e-11
cg27051262	4.422080178700938e-07
cg08411860	0.000108195
cg08694723	1.3974558256135694e-06
cg00734395	0
cg03702585	0.00191789
cg18121220	0.000542137
cg26891661	9.992007221626409e-16
cg06703844	2.5268318218030217e-05
cg19859729	3.8148878755972504e-07
cg14704194	1.5998757874058356e-11
cg13056845	1.9880881274580986e-07
cg01153946	9.14954409174662e-05
cg02988476	1.5961963590882533e-06
cg14652095	8.383813681178687e-06
cg22424909	3.4416913763379853e-15
cg05687563	2.7595732073892876e-06
cg16653138	1.0845166920070426e-07
cg20613259	3.5265780651272394e-07
cg04790022	3.827924124344406e-07
cg01983759	9.706080383864446e-11
cg07835966	1.5849688228541936e-10
cg10993968	4.2960696209348725e-06
cg23666829	0.000890936
cg11813355	0.000602433
cg05335388	2.1284281115363513e-08
cg14042214	6.439293542825908e-15
cg22633912	0.00300775
cg09190141	0.00215488
cg13397491	0.000217777
cg17114501	2.7043047525765473e-06
cg22900035	0.00117776
cg00564714	2.366976359824413e-05
cg23497704	2.134089003780204e-05
cg27317471	5.399389477744876e-07
cg21240332	1.5613551473947496e-07
cg20329210	1.2212453270876722e-15
cg08578312	5.904399711154085e-06
cg06957851	0.000358286
cg14289114	0.00394936
cg17156599	6.196600543795228e-08
cg11821962	0.000716618
cg19787027	8.742725469224055e-05
cg06623017	5.122333779361554e-09
cg03603222	0.000110716
cg15936851	1.960899820296902e-08
cg25936595	8.826273045769994e-14
cg25365807	1.9536557482879857e-08
cg12828145	0.000695296
cg13285181	0
cg16276249	0.00316377
cg08793358	4.185769398645789e-06
cg16081325	0.000690096
cg05262777	3.590664858776904e-07
cg19109194	0.00114958
cg09071043	5.375729861256673e-10
cg27243354	2.1980227427054189e-07
cg25092495	4.333200465111986e-13
cg25325512	8.844937593455171e-08
cg07313828	0.000454022
cg26586384	0.000656044
cg24075175	0
cg18113823	1.5931625798382143e-05
cg18238965	6.40675140756164e-05
cg02786370	2.820762058819426e-06
cg11850659	0.001591
cg08270713	0.000113023
cg07632068	1.7981484611295784e-06
cg04226232	1.5162371358456994e-10
cg02858706	5.047384452616654e-07
cg14065109	0
cg02019125	1.550564588315151e-05
cg11235882	3.4235478588717783e-06
cg00883218	1.7937835550263515e-08
cg01329441	0.00148453
cg09962985	1.4510153053537422e-06
cg21190228	2.220446049250313e-16
cg11523681	0.000137862
cg26368977	1.600068010487732e-05
cg03440426	3.560736582253199e-07
cg24548191	3.133651686282324e-05
cg01419225	6.728459382876473e-06
cg15331945	2.267382000287199e-05
cg20416831	3.4018897250631674e-05
cg01131004	5.4090061772926745e-06
cg25129960	2.2760981610581155e-07
cg02643468	9.075502825850457e-05
cg06904938	2.504261480740233e-06
cg07060875	0
cg20157782	0.000145095
cg17279410	0.000197205
cg15008519	5.0833712794684516e-09
cg23726802	8.148770880289646e-09
cg18596958	3.080179344916445e-08
cg21416022	3.171202218599234e-07
cg14505298	2.4674060139506793e-06
cg27138949	0.00183253
cg18177765	1.3793517104954134e-05
cg03637361	3.005923210130934e-05
cg02764722	0.000111694
cg11626052	2.3438917473583842e-11
cg12693641	3.690622398799803e-07
cg21072692	5.167342109757556e-10
cg03622778	9.161594053797018e-05
cg26843750	5.968271712597506e-05
cg22320849	0.001207
cg23232361	1.225490730449863e-06
cg01922918	1.9984014443252818e-15
cg14275406	0.000404433
cg00958768	0.000145371
cg14076329	1.6423178705871067e-08
cg14044695	1.9402156070658094e-06
cg05867832	0.000297168
cg01533242	1.3550918054328065e-07
cg10226073	6.119109837721126e-07
cg17696006	7.806464593196338e-05
cg09334757	2.2686576284236537e-08
cg24773532	4.372702200328149e-10
cg17578548	0.00138002
cg01976076	4.133913211745721e-10
cg05284211	1.0506019489819884e-05
cg09963138	1.542094088791135e-05
cg03657435	0.000262175
cg05382497	0.00054131
cg00919468	8.662790778046769e-07
cg16412613	8.909606379337021e-07
cg17006315	3.7214796144713347e-07
cg01526919	1.1847112180163322e-10
cg23747291	1.0465506239398792e-10
cg15610437	0
cg16387695	3.8613556796462944e-13
cg18079107	9.496088604343811e-08
cg24762931	2.2218893391823258e-12
cg05053562	1.151245765385056e-11
cg02795700	4.16716523543581e-06
cg11644987	0.000163794
cg13916013	7.862063385055684e-05
cg20531781	1.0551559626037488e-12
cg22282089	4.416161030862398e-06
cg02798211	1.2746579890365872e-05
cg22324403	3.282727668574292e-05
cg09425497	2.9511548760297046e-10
cg19592336	0.00019831
cg27136207	3.430855534780619e-06
cg04967410	2.136846133371506e-08
cg22059755	4.938136788368297e-09
cg11127297	0
cg26906644	0.00052561
cg23105877	0.000675108
cg13401984	9.935228750812541e-09
cg16366428	0
cg06898168	0
cg02060577	0.0010821
cg10485485	5.507966383433427e-06
cg19997370	9.774928644290526e-10
cg18481246	7.500391439041465e-06
cg06297194	6.7310558258260045e-06
cg22087651	2.798884715105032e-07
cg01793320	0.000390702
cg05956829	1.97780820532234e-06
cg23357832	9.89726856026607e-10
cg06017776	5.982776385415889e-09
cg17317029	0.000166256
cg17147820	4.9071049557092294e-08
cg09680355	2.3084201217216105e-11
cg13793262	6.452341716478571e-07
cg18021506	3.3306690738754696e-16
cg20672364	2.6236890438013916e-09
cg10058095	0
cg02004926	2.5678875890777775e-05
cg23443913	8.392358790132448e-07
cg05134707	4.296407429271731e-06
cg18394778	1.2311552887167565e-06
cg05228456	0.00171644
cg21742071	0.00036005
cg05784526	5.196243746696805e-05
cg04263813	7.38186178850242e-11
cg11587811	9.992007221626409e-15
cg12320039	4.211075932403219e-13
cg01573405	1.3286248101707088e-08
cg03713640	3.903195094023815e-06
cg24363824	3.3861802251067274e-13
cg14106219	2.4285481562413835e-06
cg08919295	1.0948476625305403e-07
cg01820317	1.639952285081847e-09
cg16943934	1.7944271112901866e-05
cg13961142	4.477640480615719e-11
cg01697687	8.182343691487404e-14
cg06806825	7.682418035059868e-10
cg04290709	5.247634549121472e-10
cg12127906	0.00265521
cg02151816	1.3019826217153252e-08
cg01916497	5.370501267032424e-06
cg22953017	0
cg26490251	1.5652810159139108e-08
cg26998529	3.1652062608689135e-06
cg12970155	3.131774839459922e-10
cg14663451	0.000261958
cg19796628	2.030498951721693e-05
cg16079716	8.484821845122781e-08
cg17343789	2.69242168671191e-07
cg13335886	0
cg19727812	2.5076943270141427e-05
cg16900347	1.1513456854572723e-11
cg16265399	0.000390009
cg16512372	3.976833307106631e-10
cg20748662	7.043254868221993e-13
cg03174521	0
cg05082939	4.071187831300449e-13
cg11373212	1.8207657603852567e-14
cg20588986	0
cg11029264	2.8707863054644456e-05
cg02303520	3.3306690738754696e-16
cg14631997	0.000143188
cg09541576	3.472628992140514e-07
cg15042716	0.000622213
cg11727603	5.7166912448947116e-05
cg13236968	0.000218284
cg04951104	0.00320206
cg22716663	0
cg24785741	8.466517975924681e-06
cg11381959	8.122489814077483e-07
cg14187867	3.6438352335466107e-10
cg14255586	2.0304383951952332e-08
cg16784003	0.000727407
cg14644410	3.701380575926727e-06
cg15066782	2.471899879230577e-07
cg06916591	7.835072868278559e-08
cg14260327	0.000986361
cg00270856	0.00014965
cg27074168	1.175337605019422e-11
cg06072717	0.000180061
cg14472220	7.13922384543153e-08
cg08395298	2.838210833022714e-08
cg14969476	0.000333855
cg22714367	2.3789906944404748e-07
cg13107410	0
cg11254685	2.7324441489784412e-05
cg13998945	0.00120532
cg11629026	0
cg12066473	0.000382871
cg21300497	8.449596577975171e-11
cg23750684	1.6888177040708108e-05
cg08785855	1.8076898111729633e-07
cg24975109	3.8531271212560725e-06
cg00043364	1.995684497657635e-07
cg21459985	3.6140983539212357e-09
cg15790804	5.373069671077424e-06
cg19475342	9.54264913122227e-06
cg09241703	0.000205284
cg19360425	2.7814274328186173e-08
cg12402538	2.8344881997099947e-10
cg27643360	8.303643520779502e-06
cg11018892	1.601674015638821e-09
cg03264751	0.000913636
cg08987249	1.1260476040497736e-07
cg01313390	2.7436229843580406e-08
cg01474027	2.4628055150799355e-10
cg02830485	4.8551537960017654e-06
cg25741837	2.703654440350256e-05
cg05688989	1.6596258347600923e-06
cg02584459	1.0548459883352734e-09
cg12291409	0.00262153
cg10831324	8.31698233741962e-05
cg24425149	5.63676550990877e-08
cg08573009	6.492840709526604e-10
cg16662291	9.195332622302654e-05
cg27636120	5.852459240196506e-05
cg02402058	3.261674955468141e-05
cg01291398	1.1213916462082807e-08
cg25922105	1.4466214903752217e-07
cg19820355	0.0004581
cg15246238	1.0958623009038604e-07
cg11083967	1.0103502501301875e-07
cg06995967	1.9340320345229145e-08
cg10790575	1.2901298831469177e-06
cg26385222	0
cg22847391	0
cg09829551	2.472875211223524e-05
cg12985905	0
cg26265390	3.9728865419697e-07
cg11737318	0.000282065
cg18110185	9.347940448378722e-06
cg09095858	1.0837623058645995e-05
cg15784660	7.610739816144019e-10
cg15306060	8.79271640745749e-05
cg11089364	1.5296406173925803e-06
cg14829558	1.0347187974324434e-05
cg11370381	1.4542262701255915e-05
cg00406489	8.137490681292547e-12
cg10809033	0.000365608
cg02424968	1.6353335352548015e-09
cg14198537	2.2995455851826385e-05
cg02228073	8.245387939087578e-08
cg05968150	4.4091799211720684e-08
cg08573315	0
cg00764794	2.856274746942944e-06
cg23031183	2.1305142566818702e-06
cg23792745	1.9800379891243836e-06
cg24822877	1.1957158418951508e-07
cg02962602	5.414593550590041e-05
cg15354584	3.571413510372601e-06
cg15261730	0.000164692
cg13529291	2.0638268486417033e-06
cg27524361	3.077664201267538e-08
cg23677229	3.812037705519522e-05
cg27166452	1.0998742816514806e-06
cg19058209	3.3428815271463463e-13
cg01560382	1.0858128710600212e-06
cg26880865	0.00115134
cg12286910	0.000542846
cg05044752	0.000449658
cg04382450	0
cg06427176	0.000357549
cg09750946	5.82124275338991e-07
cg15086383	1.3533163478740562e-10
cg12670756	1.1752229501782452e-06
cg06531613	4.4073972490732416e-05
cg09348970	8.103916692037139e-06
cg26305729	0
cg07614747	6.276545949646106e-11
cg09770410	5.708636485746155e-08
cg11269720	3.148610485670389e-07
cg13078706	1.906735944245952e-06
cg13401662	3.796935765798537e-09
cg09718739	0.00284471
cg22425467	2.9511971548767946e-06
cg08962359	0.00123035
cg01502341	6.391003366523762e-06
cg08628153	0.000221981
cg03709297	9.57810539967685e-05
cg04302775	0.000134504
cg08276746	2.4113792813640345e-06
cg16446783	8.862499789596967e-06
cg08093719	1.3069519702813004e-05
cg03526702	7.448505479068501e-09
cg25946304	2.0587671456517853e-08
cg12744966	1.0386156236164013e-06
cg26784929	5.689606897840704e-07
cg07005934	4.6074255521943996e-11
cg02705573	8.586177547076357e-05
cg00198525	4.6629367034256575e-15
cg05971934	0.00206624
cg25637388	3.478610431706386e-06
cg27513459	2.3084487432711853e-08
cg10339704	0.000336542
cg14827915	3.3214188066565953e-07
cg18408786	1.9176049836922004e-07
cg25394109	0.00296937
cg11221537	7.129647462411626e-07
cg04001941	0.000679542
cg06714006	2.9715119254092315e-12
cg25025727	0
cg12760849	4.317008366894193e-06
cg08662619	0.000256938
cg21402942	1.4759355626559056e-08
cg06709331	0
cg27372422	0
cg03475101	0.000284726
cg24723693	0.0063205
cg04745997	4.955948984530778e-10
cg02269477	3.749763417548735e-07
cg17397004	0
cg05590274	0.000134346
cg22525388	1.2955813843973374e-07
cg07099245	2.1864599020204878e-10
cg12466592	1.1695700852243363e-08
cg24667603	1.8279659163011885e-06
cg01593358	5.087578247575664e-09
cg21354015	1.310501451801116e-08
cg12134806	2.6779208738836324e-05
cg21552741	1.3387514060658745e-06
cg26947919	1.2879878692473312e-06
cg12849046	2.235608535516853e-06
cg10274453	5.551115123125783e-16
cg00782223	5.496553656669789e-09
cg20786173	1.4331441589021665e-08
cg03660952	1.433075880186152e-12
cg16839691	0
cg01204187	1.6067024988242196e-07
cg07997529	1.9487280420449338e-06
cg06783058	0.00011127
cg27146238	8.380557784404274e-07
cg16048837	9.911318005573211e-05
cg14853840	0.000397844
cg09779010	0
cg08179393	0.000378589
cg11173218	1.5020264587661813e-08
cg19998939	1.525278423009091e-06
cg08998414	0.000170616
cg02648589	8.881784197001252e-16
cg18496212	5.739853037312059e-14
cg13964030	6.450847813699312e-07
cg06374192	2.5446882379043245e-09
cg20639396	4.211257869979335e-06
cg17845902	6.635819354672279e-06
cg26174583	3.2903425436492384e-05
cg09676788	4.612976667317525e-13
cg21688118	1.3508796416816793e-05
cg15285975	1.9515859758234555e-05
cg07089091	4.730386134710329e-05
cg17772518	8.011497672155699e-06
cg10202165	3.1673474953919367e-10
cg18876623	3.3037160109827823e-06
cg12487091	0.000952937
cg27658503	1.287219286716379e-08
cg12687701	9.97253821743982e-06
cg09112329	1.1102230246251565e-16
cg15001468	0
cg00742649	2.85163559432533e-10
cg18338105	7.571832151787028e-05
cg23053961	5.508645761764797e-10
cg11102760	5.816362192057056e-05
cg20981219	1.095635548953311e-08
cg03523616	0.000441865
cg02056294	1.3910113186854645e-06
cg00685229	3.542166560066562e-12
cg20769395	0.000296202
cg09643575	7.701808989202252e-05
cg01523027	4.054425717381349e-08
cg01980225	9.588476695854276e-06
cg14069049	2.5902373200770157e-06
cg11251255	0.000556062
cg05965387	2.6584270007568023e-08
cg17621636	7.303065718833324e-08
cg10567802	8.43769498715119e-15
cg20674206	3.166920740471646e-05
cg19180769	0.000446477
cg07392838	3.2151648010625422e-09
cg17518108	7.803739521472508e-06
cg18202562	1.5669926133332623e-06
cg24529508	0.00315631
cg22601570	1.610164365661859e-05
cg27030532	6.225000291903982e-07
cg26062204	0.000732535
cg00704796	6.545873842966898e-10
cg09825082	1.249504076550334e-05
cg10597192	0.000848556
cg02358664	1.1405649289142339e-05
cg06817634	2.9856585149756754e-06
cg12629254	1.3898806371370753e-06
cg23438087	1.2460522613721992e-09
cg21052766	4.1487924207217475e-12
cg11558200	0.000800436
cg09261791	7.369438392856864e-12
cg06712674	2.3379414892943373e-07
cg26217813	9.306799220176742e-09
cg24846296	1.000989291455312e-10
cg12845446	0.000379908
cg21173127	0.00192375
cg21882268	0.000253407
cg12243763	0.00155752
cg02726377	0
cg21415424	8.034765264897104e-06
cg06948783	1.0911271886016038e-12
cg19878076	8.631539927250742e-12
cg01704608	0
cg00092687	3.9110905947215e-06
cg14740657	3.1740207838693024e-06
cg25105657	0.000319028
cg20847165	0.000133096
cg01048561	1.9414544358831165e-06
cg14044578	3.6750751097325285e-05
cg01734651	9.002246803557767e-08
cg24332435	0.000207778
cg27116500	9.852333328064233e-07
cg03084308	4.7085885085285106e-05
cg11512308	4.000340614318532e-09
cg09334699	3.592659355677874e-06
cg05698846	6.105659821065146e-07
cg06149826	0.00185744
cg15534318	6.900817879995635e-05
cg20224850	6.158815057943912e-08
cg25927444	5.412955386141505e-07
cg21134182	1.1912359987320542e-11
cg21894743	7.307145276713722e-05
cg13823477	9.955787985271858e-05
cg21150314	6.11808072903397e-06
cg16866294	1.6493823034036126e-06
cg26894523	4.684760246398412e-09
cg27299776	0.00053189
cg22759265	7.292014692072968e-08
cg05501761	9.227760368046845e-07
cg26543908	1.3810408372449956e-10
cg09556999	1.6559035591612314e-06
cg13149878	6.24605996751848e-05
cg20877268	9.29256671611256e-14
cg05756604	0.000378597
cg01149239	6.931531451037642e-07
cg08536989	5.4656347583059706e-05
cg07283795	0.000130621
cg00509207	1.9885545345488254e-05
cg17257934	2.180452665090371e-07
cg00216277	0
cg02575436	2.220446049250313e-16
cg02987249	8.595766072927447e-06
cg13136726	2.7516303680030774e-09
cg17346034	1.6987462914119789e-07
cg04619951	4.496905181561317e-09
cg03647778	0.000306383
cg16168081	2.4547487156301173e-06
cg25937790	0.00112973
cg13128805	8.748557434046234e-14
cg26184855	6.401202533390382e-05
cg22622786	7.434759248570177e-05
cg10946643	2.0200546644422168e-05
cg11195392	0.000881201
cg08244563	0.000120691
cg21886275	3.6447034279518675e-10
cg24487554	3.0502469637316842e-05
cg01183703	1.0671208361401341e-10
cg24136018	9.210265883297097e-11
cg04071225	9.355849428516194e-13
cg16487464	0.00040198
cg05234651	3.3784086639343514e-13
cg25615571	4.0583966320895115e-07
cg18154784	8.186682868838169e-06
cg14650827	2.95055184251769e-06
cg06007750	1.071373157524036e-06
cg09102329	0.000841558
cg22715764	2.0587144833328352e-07
cg27058931	9.4096710549052e-05
cg00462007	0.000159402
cg21523680	8.382673444273792e-10
cg20608759	4.71938592205845e-06
cg14118160	0.000610155
cg01575752	8.001155293868578e-12
cg05941153	3.3102509622295884e-10
cg19808085	4.794513255723665e-05
cg16823808	0.000348361
cg24669183	0.000320293
cg22145181	2.933922474412931e-06
cg19577324	5.723694851411665e-10
cg05786516	3.5399622113629903e-06
cg21460625	2.132764187479097e-09
cg01677246	0.000708964
cg16986485	0.00999732
cg02756989	6.931469707094351e-07
cg02132284	5.2677250076405e-06
cg18626035	8.739231560639382e-12
cg22172340	8.380429403886946e-05
cg24335915	2.9531932455029164e-14
cg10798664	1.526069048907175e-08
cg23157501	1.6373101910938104e-06
cg15681853	0
cg03727389	0
cg12285326	1.1830758595010593e-11
cg17086672	1.4372326942346803e-05
cg10081359	0
cg24263283	1.0200526645576247e-08
cg03601962	0
cg11231563	1.4875257570157174e-06
cg15030794	0.000295034
cg05571063	7.88683401531376e-06
cg03836283	0.000531214
cg26924247	1.1294818558216235e-07
cg11135488	0.000677802
cg03973420	4.5212722454834875e-12
cg21111523	7.743409247140676e-10
cg00388861	3.7697263526870195e-05
cg02739534	1.5887408920445267e-05
cg11544765	0.000324382
cg22549540	0.000246068
cg03703498	0.000993466
cg02743632	0.000340146
cg19996612	8.441227977151744e-05
cg02175873	0.00052821
cg09477291	0.000161853
cg27223456	2.8893685555253512e-08
cg06165607	0
cg21491107	1.1102230246251565e-16
cg18575760	3.6235501266190795e-09
cg01607862	0.000633015
cg04194328	2.6575408540452372e-12
cg23202321	9.92466753224619e-09
cg18514949	2.220446049250313e-16
cg15484384	5.443824280249032e-10
cg12061734	7.176661001029316e-07
cg00205384	0.00133073
cg18256466	2.220446049250313e-15
cg04829840	3.184785768439724e-12
cg13647033	1.8212546615270497e-06
cg24448840	2.971183624467244e-06
cg05335855	1.497717672105381e-08
cg02571816	2.754655503700576e-09
cg02710230	1.839661756264377e-11
cg00671534	0.000384177
cg01448078	1.0117533921771837e-08
cg02920421	4.25510716961508e-06
cg20876621	2.2780320632076467e-06
cg09510921	0.0024263
cg27062564	0.000834834
cg15612436	0
cg00128562	2.134958876354176e-13
cg07794981	2.051035160932635e-06
cg20055581	7.5825800537332455e-06
cg23987553	0.000132875
cg01686043	4.618505577980159e-11
cg21750887	0
cg16002660	0.00325827
cg04119005	0.000107424
cg17510278	3.088816979968101e-09
cg22609575	4.660981041115786e-05
cg14380939	6.138168334723915e-07
cg09244872	5.718844390090183e-05
cg02825985	1.7072173719157036e-07
cg05403316	0
cg03110703	0.00161019
cg06322962	2.1510277393721466e-06
cg21253043	0.000121867
cg01694451	7.981706782533848e-05
cg05878008	2.470683028721332e-06
cg20636618	1.1373719077667488e-06
cg16918523	0.000410802
cg00944227	3.4268319293317973e-09
cg15949708	1.3677258514643853e-07
cg04081844	0.000175653
cg23288755	0.000291418
cg01791302	1.6849622996861768e-07
cg14003575	2.4261046660090102e-05
cg00222175	1.8218189251517636e-05
cg13843938	0.000470517
cg19879491	5.325562989244581e-05
cg03043928	3.263309844570017e-09
cg19161559	7.968514736944599e-12
cg08672720	0.000183945
cg07891120	1.226883589167116e-07
cg01133705	2.2775931785012915e-06
cg08823411	0.000462936
cg10941424	2.1707005171123228e-07
cg15107093	0.0079911
cg25240830	3.164969643854043e-05
cg11284366	2.376749544841239e-06
cg04001899	0.00127856
cg00558975	8.973921223109915e-05
cg24811805	0.000215002
cg19576738	5.503780446947104e-07
cg05364164	1.3620909989020547e-05
cg11167611	0.000219078
cg02528670	1.891268930354073e-08
cg14899408	1.4222484823189774e-07
cg13275609	2.077987404003334e-05
cg02386695	1.306092822783711e-07
cg22084605	3.1832695625566565e-05
cg12871964	2.232684000413876e-05
cg09623472	0.000860855
cg08834593	3.969122805980163e-07
cg16835833	2.4287958744317883e-05
cg17294724	0.000292744
cg08123321	5.399536919470371e-06
cg01321174	3.339965330284578e-05
cg27138600	4.946154597007535e-12
cg05822638	1.4249005723110386e-06
cg11211765	0.00042879
cg17753475	1.418743567072056e-09
cg05534000	0.00268016
cg02472935	1.3044874069834123e-09
cg00247373	3.774770343178968e-05
cg22792587	9.717395245856242e-05
cg04222582	1.7695235709824786e-05
cg01913436	0.000630874
cg18259175	1.6782752226829345e-06
cg02655646	4.9504296439129014e-05
cg02843755	3.9620815517338315e-09
cg13363338	1.1278967759764669e-09
cg19603744	4.768872339666608e-05
cg27556057	0.000455231
cg08309687	0.00157421
cg01945624	4.2056844131721505e-05
cg13889173	0.000562463
cg23635823	7.239719847285109e-06
cg03138282	0.00126646
cg09602288	0
cg05067492	0.00414944
cg01156108	4.006679765744536e-09
cg07136111	0
cg09021674	3.894488731503998e-09
cg22721156	6.771028063801143e-05
cg18082490	1.871646615470013e-09
cg17031475	0.00172771
cg20440545	8.804209133039809e-05
cg14270998	3.679215820895365e-10
cg23370196	0.000639294
cg04076387	0.0048715
cg04915263	1.4171725989386985e-05
cg19412959	1.1102230246251565e-16
cg08300924	0.0037324
cg19337854	1.9721302246811234e-06
cg05953285	9.21341224979777e-07
cg22248281	1.2005552108007578e-10
cg27624229	3.1233508768213625e-06
cg17857260	0.00102602
cg13782200	8.721675569201004e-06
cg23985930	1.6114011500700798e-06
cg22627404	1.2788922032491712e-08
cg00608467	0.000165544
cg23558142	6.641842631438521e-11
cg24498692	2.1695972685087384e-08
cg18610218	8.114442784368237e-09
cg24007129	1.1213252548714081e-14
cg05289521	0.00260168
cg03336706	0.000107366
cg05169066	1.9061870837333572e-07
cg07334337	2.849634983537186e-08
cg19399165	0.00124743
cg12303909	5.432803718008472e-06
cg21396537	7.048732822634296e-05
cg05298563	6.80386408147271e-05
cg02838089	1.4303913609126084e-10
cg12047815	5.551115123125783e-16
cg14493127	2.7624627030320426e-09
cg13360263	5.6994750363692503e-08
cg19567594	4.0545344859310717e-13
cg14218621	9.030917569652352e-06
cg02975282	1.5018915389353182e-05
cg25724515	7.474717559352584e-06
cg09628244	2.1285270291437897e-05
cg18285819	3.682014332495598e-05
cg21842905	0.000142605
cg17457241	9.026113190202523e-13
cg12742711	2.137974105531626e-07
cg15441605	1.3514268992764755e-07
cg16124410	0
cg11750706	0.00129962
cg04673365	1.2368105490878634e-06
cg10653710	5.375219367387274e-07
cg09047474	5.766938698803514e-07
cg13440637	0.00457728
cg07556569	8.290115159681477e-05
cg21229396	7.990347552733201e-05
cg10242565	0.00047144
cg12185836	8.773377579984754e-10
cg20491695	3.815256108385956e-05
cg26495442	6.200565164848904e-05
cg01341487	8.535708806434172e-10
cg24129722	0.000176473
cg06856984	2.540084186319902e-07
cg11974540	5.095079647532419e-05
cg05512735	0.000485278
cg08994923	0.000431093
cg07092902	0.000141133
cg22243732	0.000154393
cg23655096	0.000530581
cg05502344	2.692591927200283e-09
cg19933954	0
cg01969278	0.000390567
cg05046068	1.1102230246251565e-16
cg26495709	7.436906646063335e-11
cg12775926	3.598965570006385e-11
cg24247941	5.317389890113766e-05
cg21036593	6.065281610290185e-09
cg13097209	3.568068618342579e-09
cg09308840	0.000119035
cg17346679	9.047617288393539e-05
cg21969887	6.062714152932358e-08
cg26117032	4.4312315130579094e-05
cg11241549	1.8297202941663926e-07
cg14051562	1.6258548951597618e-09
cg17029975	1.862611287428706e-09
cg09596050	2.4376722862484712e-11
cg11225969	4.052869151394134e-12
cg02821003	2.4424906541753444e-14
cg18717044	0
cg08519385	0.000118374
cg19198229	5.2451203566228344e-05
cg23060872	1.3322676295501878e-15
cg09055236	5.155187598582245e-06
cg04584630	5.816204057595975e-05
cg16945685	1.256101777369345e-06
cg15689796	1.6986412276764895e-14
cg20399606	1.3976405566218375e-07
cg11030597	0.000214359
cg08860612	1.2859556308697506e-07
cg11097201	7.287856124671421e-05
cg03670333	6.573903041251494e-05
cg26598867	8.694810675125009e-05
cg25799589	8.732112231069067e-07
cg16403725	2.393430928782081e-06
cg00202454	6.119226691259083e-05
cg17441716	0.000344587
cg13040600	1.2220835454712642e-10
cg02941118	6.553538731690622e-07
cg17230176	0.000569106
cg07558404	7.057532702692271e-07
cg23127727	4.684016507994215e-09
cg06892581	2.9274981883098405e-08
cg25021728	1.7447488864008598e-05
cg18183774	4.325726804310648e-06
cg26001877	0.000685838
cg14595618	0
cg16423862	0.00013856
cg09795955	4.3520742565306136e-14
cg00625054	9.145720044845262e-06
cg23371434	2.2485639029956594e-05
cg08006309	6.53393227589838e-06
cg07325827	1.2312618702381428e-09
cg00588499	3.179884775494912e-07
cg27423445	2.569684061093369e-07
cg10642618	0
cg05585551	1.2838897456290965e-07
cg20384795	0.000126512
cg03077364	8.530190483968525e-07
cg24042158	5.229013800089888e-05
cg03290748	0
cg11118520	2.9695471670532214e-07
cg10180161	3.701005023004633e-06
cg08255598	1.6443069200899885e-05
cg08170141	2.687967886394471e-05
cg09601590	1.6204415737020028e-06
cg02279913	5.239611180485326e-07
cg08824395	0.000122012
cg20193910	5.937539941491821e-06
cg14609015	2.0311376249138036e-05
cg10667219	3.1206194364141737e-06
cg00041585	5.430722839383506e-05
cg01212778	4.4130952203902396e-05
cg01130092	4.807154674324465e-11
cg09713713	8.493637460027514e-09
cg03794840	3.9396357598420195e-07
cg19742916	1.1999201632306722e-10
cg07224291	0.00017577
cg07517948	2.6780568606055155e-06
cg22917487	6.758415112828597e-05
cg15672768	0
cg25531611	0.000213865
cg22999864	7.708278459972462e-13
cg15488143	1.5303275280320605e-07
cg21747084	0.00142056
cg26084922	9.472883072403349e-07
cg13192735	1.1327394577875793e-09
cg22236890	1.0306461685205548e-06
cg16495955	1.539731119581944e-05
cg02780919	6.697420434687018e-06
cg18135341	3.362317276711657e-06
cg18811731	2.5321800212196877e-10
cg16804428	1.7803983155539882e-06
cg19788186	0.00137839
cg25139411	6.68059581898639e-05
cg10792160	1.8139464787680915e-05
cg02373104	2.3560950845880058e-06
cg25285646	7.23616256284032e-05
cg08761055	5.328479311117462e-07
cg11238564	2.8176603130702915e-06
cg24434952	0.000150932
cg18687809	3.5423079527419077e-06
cg08460026	2.332558124651385e-06
cg15078122	0.000497287
cg06728989	0.00276884
cg01646784	1.4913090762291858e-09
cg01858157	0.00106322
cg08131468	0.000867388
cg24798237	8.569410736569694e-10
cg14744743	0.00021426
cg00312896	3.971767470467569e-09
cg01042284	8.243650317929507e-08
cg21043312	7.900313736541875e-11
cg14292442	3.3306690738754696e-16
cg12958561	9.784197148032803e-07
cg04674060	0.000307444
cg03718242	4.031970908213722e-05
cg16033766	5.505473799072291e-07
cg13500657	4.031950648486493e-05
cg14389832	8.172140741891099e-11
cg12372645	0.000580736
cg03072568	0.000175454
cg21278102	0.00176953
cg13869270	0.000127621
cg21756355	0.000194587
cg27323154	0.00488294
cg17892629	0.00105641
cg24268443	1.4946739623766803e-08
cg11718989	0
cg08683147	4.009339989419214e-05
cg05279718	0
cg15892114	1.1027925239659453e-09
cg13289860	0.000234021
cg18708796	3.5418957501365256e-06
cg12168054	2.220446049250313e-16
cg16414209	1.4660453798720496e-06
cg26676129	0.000346064
cg16048727	1.317950036339166e-05
cg18700007	0.00111452
cg16498856	1.4359531386176627e-07
cg10956860	0.000490026
cg11193027	3.618701956831227e-05
cg10595054	1.8351098418634137e-11
cg09541801	1.1218473372487381e-08
cg19593660	0.000587051
cg10788371	6.459677237558026e-11
cg21485082	2.1264367622286784e-07
cg06605044	0
cg03986934	1.0119881310721723e-07
cg21193249	0.000366423
cg04315781	6.377672235879928e-07
cg23831942	3.89441807003843e-05
cg15991082	0.000396843
cg17273845	1.822499314907411e-05
cg05668745	3.5383925323095866e-07
cg09144520	2.3063631416686547e-05
cg21512216	2.5982503523258593e-05
cg10018466	1.5929375420942193e-06
cg10108888	2.531308496145357e-14
cg08982768	0.00041748
cg06328831	6.022484857926003e-06
cg03881928	9.105832532441127e-09
cg08495183	0.000911448
cg26801880	0.000538411
cg03442235	5.26941475309517e-06
cg13857476	0
cg02393092	0.00197356
cg13545818	3.097522238704187e-14
cg08314989	9.2148511043888e-15
cg04659448	9.33932232094481e-06
cg09367409	0.00176693
cg08096062	0.000334477
cg23523014	5.865175012331747e-11
cg14138591	9.284972323508889e-05
cg16150752	2.55351295663786e-15
cg03119043	3.708707112626275e-05
cg26373716	1.909090008300751e-06
cg03305900	0.00119185
cg22665096	0.000269228
cg13069920	0.000481156
cg20558055	4.142105321403022e-06
cg09899290	6.544448013379167e-05
cg03140889	1.013143119477089e-05
cg12522342	4.5942765616646675e-05
cg24123198	3.8475889141409425e-12
cg04779161	4.6590501048049404e-05
cg03182917	6.367777527493956e-09
cg01520427	2.0991579585682985e-09
cg11210160	2.8164735486946313e-05
cg10582941	8.702431842844138e-05
cg06192890	4.564848221744189e-05
cg23587980	0.00136477
cg01027929	2.399011655995764e-09
cg19128140	6.076677834254696e-07
cg24259615	4.571285583399032e-08
cg14905039	2.406459409520778e-06
cg02499640	4.174659903322109e-07
cg05990834	0.000113179
cg10719522	1.0048413082608398e-05
cg08102663	2.3853577040156004e-05
cg06723840	4.290416359187255e-06
cg27495636	2.107759999869785e-08
cg22429418	2.596787843311965e-06
cg11868850	0.00104023
cg16279529	0.000217847
cg23948236	3.2855792023722685e-06
cg23328412	0.00031665
cg00849535	2.4182744295941916e-05
cg00550824	2.7250829481850758e-08
cg00938997	1.3347301042188064e-09
cg24796548	0.00206117
cg19698432	3.9598926360184805e-09
cg24558194	0.000321878
cg26036466	7.624290199181871e-09
cg21793540	3.5685798607243413e-06
cg23689426	7.776047583618606e-10
cg02622416	1.1751449061625507e-06
cg00038675	0
cg06567612	1.8935086021354408e-07
cg14881923	1.3289369604763124e-13
cg01808508	1.2574163932299598e-11
cg26573961	0.00196019
cg06805227	0.00212356
cg06219995	1.7966626852938816e-08
cg11660018	1.635469537575318e-12
cg18030943	0.000486154
cg19315838	2.3605749115640506e-05
cg26298599	3.28954327108999e-05
cg23560704	0.000120718
cg18881440	1.9448937853550063e-06
cg09756299	1.7024647179786356e-06
cg12972290	0
cg22725507	8.443587246720341e-06
cg24855402	0.00055718
cg27539927	0.000109918
cg01336098	0
cg11556682	7.054794082250737e-09
cg01569076	3.52268118786192e-07
cg04476846	3.975392448563042e-07
cg23600973	3.1927317509339304e-05
cg21919257	0.00073476
cg03967293	0.00017894
cg21343612	2.947075916637232e-11
cg13234569	2.874445126366254e-11
cg19395056	5.226062473784321e-05
cg02114291	4.586133674089332e-05
cg07537152	5.8507680608110846e-05
cg25420477	0.00197638
cg01626569	5.460141227875415e-05
cg10459387	3.096703470728546e-05
cg05963151	6.279649981311142e-05
cg14341003	2.3528179404763705e-11
cg03644541	5.813205739002569e-08
cg07496207	0
cg25142100	3.6895990707108695e-09
cg19978640	1.3264636056220525e-09
cg17270690	2.1921690895876367e-07
cg20195722	0.000187103
cg26292195	0
cg15829114	0.000386386
cg22054008	0
cg27409130	0.00151664
cg20133175	4.869905367854699e-09
cg19584693	3.218973906049527e-05
cg16797275	3.229598322107563e-08
cg15142796	0
cg25509544	2.737809978725636e-13
cg19651341	5.562468193831549e-07
cg23130097	1.0001067192400015e-05
cg10738683	0.00012558
cg26394270	3.7117011262299826e-06
cg05429117	0
cg13084677	0
cg16413327	1.8439694215999225e-12
cg00864618	4.0809688961473967e-11
cg17695856	7.271960811294775e-14
cg01395279	1.3342407953476076e-05
cg00445523	3.25309779114491e-11
cg19163331	2.2956785361571974e-08
cg14193013	0.000504248
cg02435350	0
cg17191047	2.0418111645881254e-12
cg25736663	0.00039169
cg19773376	1.0585348375613535e-08
cg14010814	1.2880818633931312e-10
cg27364231	2.405409205152864e-12
cg11701260	4.8790001350274004e-05
cg05248655	5.875815354272618e-07
cg06966245	6.1359284680651e-05
cg07978591	5.574055661483612e-10
cg06693170	5.555738091800322e-10
cg08909756	3.423411670144816e-06
cg22587855	1.1102230246251565e-16
cg03571921	8.035798781946824e-08
cg18023085	3.817260159744151e-06
cg25640204	1.4241691337013584e-05
cg24863503	1.300720420260859e-09
cg22002205	2.2966739621210763e-11
cg13465598	0.00011552
cg09452293	2.098321516541546e-14
cg08342332	1.5792922525292852e-10
cg01813280	3.149194057527893e-06
cg21667982	4.437942180413046e-08
cg00617568	1.1017298184867741e-10
cg17376726	0.000437931
cg22373986	1.893263891217245e-07
cg07350785	0.000201202
cg02861219	6.058524031349322e-07
cg18418238	2.8443658539600847e-10
cg12033125	0.000786705
cg23693752	3.2609856787102487e-06
cg11983196	1.7991321955679318e-05
cg13478340	1.4022116801015727e-13
cg24728336	0.000167635
cg26777118	2.924695498007779e-07
cg12037593	0.000134136
cg03789873	3.07604190741273e-06
cg18193817	2.8127353833728996e-05
cg13901510	0.00268896
cg15621874	1.1341266956677032e-06
cg26036609	4.179490633582361e-07
cg26608060	2.6423307986078726e-14
cg05564009	6.103498873510915e-05
cg25888881	0
cg26508200	1.0822454044046026e-12
cg07576500	0.000935975
cg21958871	4.642162443335707e-08
cg11107579	1.8208545782272267e-11
cg02199655	6.4493369533735745e-09
cg17160327	1.0877977705270325e-06
cg13211638	7.546593794316436e-09
cg06050495	9.432344905135892e-10
cg22896075	0.000310833
cg00926047	0.000698769
cg18022346	7.930971054337377e-07
cg05040235	3.992361996552063e-13
cg01348142	3.567319233277466e-05
cg06583200	1.1475163157914636e-05
cg12240373	0.000260469
cg03216491	7.590998385431647e-09
cg00436914	0.000766159
cg23576208	0.000791522
cg20208129	8.069430645774034e-05
cg09908245	4.557906971069947e-06
cg10508161	0
cg02963265	0
cg27455578	2.3314683517128287e-15
cg11784643	9.648212554558278e-06
cg01449123	2.2686417493478217e-06
cg14843920	0.000311322
cg22798313	0.000253277
cg00362665	5.473830611002484e-09
cg13983319	0.00137114
cg25710709	1.2139981797609778e-08
cg06951245	3.854692431914941e-08
cg13302823	5.552397270847109e-07
cg15159060	7.164757143129918e-08
cg11495377	0
cg17491365	3.369740696013146e-05
cg24255970	0
cg03601544	4.680249065636133e-06
cg25921357	5.2888619499369405e-05
cg16237475	2.9835271102895966e-05
cg05174897	1.164688860244567e-06
cg08604505	3.688648063915334e-05
cg17967464	5.1032018760555076e-05
cg13031847	0.000202225
cg24367756	2.3200013188340307e-07
cg13523510	9.633720710056082e-09
cg24374260	1.8189797330814272e-05
cg09877334	0
cg20925722	6.561232940982542e-05
cg15884641	2.595090639267994e-06
cg19659680	2.0507157505456064e-07
cg03224992	0.000450581
cg02214305	1.1959411551853982e-05
cg03187361	6.951871504012885e-06
cg25364972	1.4702128403598635e-11
cg17700139	0
cg13559409	4.670204998280525e-07
cg25380126	0.000341506
cg10473059	1.9175755539002637e-08
cg26711820	8.500755654949899e-12
cg06554645	0.00012891
cg26621149	0.00063203
cg01413354	0.000212448
cg07887744	9.066881399788507e-06
cg00711252	0
cg12560539	2.806310739345008e-12
cg24365704	0.00103162
cg25490133	2.802414504121664e-06
cg11086428	0.000152918
cg25922815	1.971746532714036e-06
cg00650953	1.88150132074405e-06
cg00322666	4.36819916904696e-08
cg09385371	6.390125719879514e-05
cg27583594	2.7835790217256573e-07
cg18793322	3.325675179688403e-09
cg26888147	1.1102230246251565e-16
cg07978276	0.00360399
cg22128896	5.777187395139549e-09
cg04144309	6.285308418174651e-07
cg27363327	0
cg03861347	2.1094237467877974e-15
cg09258965	8.894398551007043e-10
cg06789390	2.4424906541753444e-15
cg22921970	8.122586325765013e-07
cg27587826	0.000889575
cg08016723	6.3266059058264545e-12
cg17974460	3.012533149593377e-05
cg01159559	2.658957409806817e-08
cg05807492	0.000271461
cg25593294	7.216174219104587e-05
cg17368760	0
cg12406391	1.0505057358445313e-06
cg23624206	9.47286625861965e-05
cg11519751	1.0448641951654736e-11
cg17589056	7.178744775315771e-05
cg21195450	1.6007087877412118e-09
cg24250669	0.000833055
cg06078766	0.000201095
cg20326623	4.075122130520192e-06
cg10467968	1.1144402461860103e-05
cg19920923	0.00266676
cg19930444	1.2099704571610914e-08
cg18442317	0
cg11150974	2.2833773805075452e-07
cg23817096	6.002760285062081e-06
cg16293909	0
cg07685326	1.112475469633445e-06
cg02341119	1.7591661460869545e-10
cg10121094	0.00194568
cg07138585	5.944649217326514e-10
cg19127745	9.950928969715278e-13
cg12616677	5.911306393513449e-05
cg24749333	1.0187173327125265e-10
cg16749825	0.000921716
cg17637327	1.9694462327635165e-07
cg03649122	1.1357816909196572e-09
cg09477869	7.558398351648066e-12
cg21504945	4.840347991308391e-07
cg20216655	0.00125874
cg14564766	7.003103243974351e-06
cg06053850	3.768945155968595e-10
cg20794855	0
cg03696684	3.403159871240291e-06
cg07946387	6.106226635438361e-15
cg05433768	3.0196509392954596e-07
cg10079457	3.5977875080250854e-06
cg01323993	0.00692058
cg13332571	6.454512961884262e-07
cg20337996	3.7748651486757545e-05
cg11223730	3.5305446051681066e-05
cg02682387	6.040143724073133e-07
cg22306460	7.42587912272441e-08
cg20592360	5.253569540508707e-07
cg24468624	3.349295579990752e-06
cg11733655	0.000605558
cg21408915	9.80645916137668e-06
cg22389753	8.619971403334148e-11
cg20336081	0.000626679
cg14617041	1.9475275836455808e-09
cg04129713	0.00581733
cg26530864	0.000625011
cg21165262	7.851312585782644e-05
cg21740531	0.000668087
cg01257837	6.339373470609644e-14
cg06710485	7.925596312574612e-08
cg27648405	0.000170093
cg11447253	2.2484111517062644e-07
cg05379641	0.00037584
cg04582760	0
cg20839991	1.676047493348598e-05
cg24544160	2.1574195642193317e-06
cg14412187	0.000525324
cg27045376	1.325827062159668e-05
cg11897625	3.5695454627671097e-06
cg08027708	5.1439147557008624e-06
cg15968648	2.1781513170893163e-07
cg21040499	2.6603986354789555e-05
cg25260137	2.72207760554366e-07
cg25480049	6.069589275625731e-13
cg25006003	0.00556171
cg15994604	0
cg10477601	2.5095378497819176e-05
cg04426510	6.0708869892067696e-05
cg19587777	2.231965988086504e-05
cg05294112	0
cg02194243	5.066294896050039e-06
cg17097481	0.00174246
cg13969674	4.168747747002044e-08
cg02486929	6.984867297443742e-06
cg20108715	3.3416602818192587e-12
cg26757279	0.00015915
cg14630106	6.190229995262087e-08
cg08875094	4.061442617442346e-06
cg19972686	6.20442919263553e-10
cg07993518	0
cg00103177	5.026382420281195e-06
cg03741498	2.9919067223715956e-11
cg22792176	1.1102230246251565e-16
cg15359321	0.000364296
cg13033770	0.000430475
cg26296470	0.000226244
cg14471458	9.988848903574876e-07
cg16584020	2.5804085534986143e-08
cg00618725	9.687639579425422e-11
cg23782893	6.095000754102742e-07
cg24247771	0.00615032
cg08854170	7.438494264988549e-15
cg17735987	0.000166188
cg22895377	7.883693697863237e-13
cg16611208	0.00182118
cg10373905	8.171660526024027e-08
cg01389234	5.35819102975843e-07
cg16618226	7.104857202566706e-08
cg24483554	0.000480411
cg15510965	0
cg04274236	3.2858160636806133e-12
cg05235610	1.3112297250539307e-05
cg04830471	2.0960782105561293e-06
cg27343346	1.2166186946771518e-09
cg14918744	5.709782511342798e-05
cg26964629	2.5588458396619274e-06
cg03582134	4.587120756160967e-05
cg18349968	0
cg19595750	3.762823386210812e-11
cg18907484	1.7672263652457332e-10
cg22185977	3.319566843629218e-13
cg18367734	4.7619167498069714e-09
cg21689892	0.000833518
cg23225476	0.000118556
cg24821680	7.593359212876294e-05
cg00357989	0.000301094
cg04071770	0.0010934
cg27153965	0.000257999
cg20733663	9.540725877110745e-07
cg06943420	1.0401460056597145e-06
cg04151220	8.315570454442422e-14
cg15329406	0.000287744
cg17471102	0
cg04775627	5.77003735569015e-07
cg06535446	0.00187272
cg00834155	7.32525770041903e-07
cg27605623	9.572921718048466e-05
cg05704705	7.96136466882924e-05
cg09368135	1.1182177406254823e-10
cg20816950	8.838211518857886e-05
cg14271862	3.0351783975035573e-08
cg14166869	4.5860442569045645e-06
cg18195333	1.051532587337256e-06
cg14798557	1.7238765970262193e-11
cg08754446	1.887379141862766e-15
cg16426322	2.514967345490504e-09
cg20584011	1.0240242040326919e-05
cg23479557	3.249615405742645e-05
cg12559584	2.1674040065255973e-05
cg03256904	1.9243298852167356e-06
cg07103454	0.000715784
cg18626427	8.831692012911674e-05
cg14094277	1.732271938115204e-07
cg09975259	1.27675647831893e-14
cg12244647	2.768333862146477e-08
cg18776023	0.000202736
cg26848011	1.6016521442452358e-11
cg00176407	0.000993176
cg15744448	2.001065979584382e-12
cg18317694	1.535048330969513e-05
cg12194055	9.701566409980877e-05
cg07137609	1.0352335103158694e-05
cg00688932	1.4447227729696976e-06
cg18662303	2.877698079828406e-13
cg25554190	7.028354736671183e-05
cg14577434	1.3682548253401983e-05
cg26193000	0.000573824
cg21011702	0.000778857
cg11202464	0.0004185
cg05671823	2.684442109712748e-07
cg24923090	0.000836023
cg01900965	1.7763568394002505e-14
cg06104343	0.000240332
cg24641819	2.1269710091975647e-05
cg05787811	0.000123387
cg09619302	5.6747255006150965e-08
cg27241044	4.9960036108132044e-15
cg15330073	0.000658205
cg21210497	0.000849285
cg14749262	9.596546620693758e-07
cg08967668	5.501292915288669e-05
cg22371052	0.000129387
cg22242770	0.00265099
cg13191545	3.855829706234104e-05
cg08715120	1.514884662157101e-08
cg02358841	1.6340046649077067e-08
cg10839745	0.000638649
cg14756006	7.184536239268624e-07
cg26670366	2.759643658034605e-08
cg10143603	1.3720909830539085e-07
cg05719612	9.1982643724009e-11
cg10253772	0.000836872
cg11717701	3.3306690738754696e-16
cg05348286	8.881784197001252e-16
cg00932624	5.723301865767638e-08
cg09530108	9.86363824784231e-06
cg03577599	0
cg25527732	2.618341635729493e-06
cg26787589	2.8454015810197575e-09
cg14624257	0.00101199
cg19660568	1.3865797399148505e-11
cg00847453	1.622167555725973e-06
cg25673911	5.8112864780301976e-05
cg14456161	3.2266991832896608e-06
cg19235676	1.1220746554130301e-10
cg00428680	1.690412167487665e-05
cg01602957	0.000434115
cg18315764	8.551269013035157e-05
cg25782983	8.630917536223137e-08
cg24155444	1.2212453270876722e-15
cg21837920	0
cg18148021	0
cg17006772	0
cg24084693	5.152461999169411e-06
cg13133338	0.00174003
cg00858995	1.6122166952570183e-06
cg22073636	0.0020729
cg25020369	0.000384163
cg10544353	5.5413768240697436e-08
cg05276195	0.000479053
cg14875564	7.410326241519272e-09
cg26696260	8.948841667688612e-12
cg14944686	4.834190239666469e-05
cg07393857	9.453474669740558e-10
cg10008168	1.934486104637756e-08
cg11351908	1.3224577721793196e-07
cg17795240	2.035821961654527e-05
cg04044471	7.013466474248276e-10
cg08572892	1.5766353558266388e-06
cg26446499	1.9057803785083038e-06
cg04726373	0.000124043
cg25072592	6.105621375152026e-08
cg20233549	2.2496073531552696e-05
cg24223637	1.2024892193096548e-10
cg26446630	0.000161779
cg18833779	1.4487364635940025e-05
cg03657038	7.937778857713962e-05
cg17874413	1.5023537969227618e-11
cg11066380	2.9726112424244278e-05
cg00643392	4.834164765488147e-06
cg09685576	7.601922098321445e-05
cg00018896	1.885998681672163e-07
cg20366028	0.00022769
cg24872815	7.845026517294684e-09
cg05962106	0.000924221
cg01639779	4.1293547392573515e-06
cg02227075	0.000103334
cg10123293	3.61794132652804e-07
cg16720169	0.000182157
cg02079181	0.000277142
cg22656521	7.169820293029261e-13
cg06521216	7.328986872479071e-05
cg06858524	6.290996831093132e-05
cg07191286	1.13010535596203e-06
cg11403027	6.42857697075172e-08
cg16037106	8.516877174091775e-05
cg21425551	8.908389670381212e-08
cg14999113	2.2378444652915164e-09
cg05976166	8.853673423270259e-05
cg18692195	2.104892105059264e-08
cg16237204	3.749675172359801e-06
cg21575526	3.519574320876018e-08
cg01759807	5.1886939189671466e-11
cg18085627	1.0677589812324584e-08
cg24813533	4.648374197457894e-05
cg26243278	1.2889689315898067e-13
cg13993760	7.875049368166742e-08
cg00770471	1.68206269948179e-05
cg07836226	7.650205292697443e-06
cg10668414	4.7693664380288325e-05
cg24101039	4.502916940285484e-05
cg14642432	9.127010591747364e-09
cg02977989	6.952640937307741e-06
cg10537821	2.3553789285646332e-07
cg07128533	5.070663420259081e-07
cg16770048	2.175732781273254e-06
cg24219929	0.00056314
cg23657299	9.955439206343897e-08
cg06464781	0.000103833
cg24834165	4.464096409773077e-05
cg06475298	6.032463417682266e-11
cg08188271	4.142610042778827e-07
cg01900995	3.6056882622981234e-05
cg14221939	5.544658628897636e-07
cg04694512	4.535103157299325e-05
cg25984701	4.2596914884285297e-10
cg06217314	2.6992064916520064e-08
cg16315219	2.7977620220553945e-14
cg04070966	3.0400557299969933e-05
cg04477049	2.509359222546692e-05
cg15837252	2.5145878940202593e-06
cg15776421	6.014352849081916e-07
cg23197964	0.000414846
cg04951437	6.006518041390407e-06
cg10690162	0.000658391
cg14354327	3.0362114628035286e-06
cg02516943	3.2672888742313333e-06
cg18325521	2.788174024992429e-09
cg13406605	2.313479210236391e-05
cg12761101	4.580452075408914e-07
cg06039813	1.0158414277539052e-06
cg22573376	2.388070852177293e-10
cg14750551	0.000405417
cg10621224	1.247495454048675e-06
cg17858880	3.863576125695545e-14
cg23854572	0
cg07426444	2.3243629243552277e-12
cg25405606	1.5393534225083272e-09
cg00613691	0.00067569
cg04851465	0.00018867
cg18384460	6.726752138841441e-05
cg19862877	0
cg12428229	1.2485644433901655e-06
cg15632976	3.682990105113859e-07
cg25788685	2.615548032602888e-07
cg18034577	3.3896322342297225e-06
cg15091848	0.000865588
cg21932672	0.00142979
cg18402103	1.1001102366625659e-05
cg01635593	0.000172613
cg22676735	0.000217571
cg03585734	0
cg27256411	2.443416861064307e-07
cg26090020	0.00016737
cg02692893	1.1134612565300017e-08
cg22211968	4.199384324832245e-06
cg20586198	2.4440449664098196e-11
cg18652556	4.6737714698430466e-08
cg02485018	0.000632924
cg09473788	3.7901029743325765e-05
cg06335980	3.254346637726613e-07
cg03385871	0.00147355
cg12138124	0.000159312
cg09712306	3.47499806707674e-14
cg20355779	0
cg19452170	3.704592266284834e-08
cg14337149	0.000293726
cg09006091	0.00184235
cg27598629	6.427526725305555e-07
cg09029633	5.1986193128072955e-12
cg05454562	0
cg26927545	0
cg14833621	2.555844424989573e-12
cg20083157	7.197142260273459e-06
cg19468440	0
cg20527994	6.868821825545268e-06
cg22255381	2.5287327658496395e-06
cg13911576	0.000161188
cg16449161	1.522636798656496e-05
cg01755505	4.107104477801826e-05
cg22952142	1.675111875987234e-05
cg07436896	0.0026964
cg04767772	0.000212246
cg05219523	1.3603463019928874e-05
cg11800040	5.1777148981635435e-06
cg16935319	4.66482408256752e-12
cg07179457	2.5014250670807314e-09
cg20684251	3.827600292494182e-06
cg09810593	2.6717859236358166e-05
cg11335969	8.08440427580992e-05
cg22158462	0.00245145
cg02616604	1.143164785055717e-09
cg06062279	9.074629936378642e-12
cg09997191	2.193079051693303e-11
cg18347830	1.157856498235077e-06
cg16880314	3.340112192939948e-06
cg00328147	9.609179513192512e-05
cg14032572	8.089211689377152e-08
cg12902183	0
cg11861532	0.00484146
cg01424901	5.336461716964891e-09
cg16178397	0.000996713
cg04383647	1.2323475573339238e-14
cg08814170	7.883237285177813e-09
cg17428748	0.000161429
cg20170911	0.0099538
cg25099892	7.056429042928691e-05
cg25157172	3.528488761916915e-05
cg04034508	8.031386666829121e-11
cg02119724	7.619691790783367e-05
cg24442835	5.5255966469047735e-09
cg07055928	3.752553823233029e-13
cg10980134	0.00040953
cg12793113	5.901915933748114e-08
cg09696091	3.990988085900149e-06
cg20852154	1.563710272378671e-10
cg11659214	0.00128923
cg18165503	1.0036416142611415e-13
cg22473427	1.6784384992973855e-07
cg19266968	5.2808198937714934e-05
cg16565667	1.1076413596877721e-05
cg04941352	0.00105953
cg04908782	0
cg11925488	7.366462995150869e-10
cg17364865	0
cg14238408	0
cg03452895	4.070077608275824e-13
cg12586091	4.440892098500626e-16
cg25654653	7.882583474838611e-13
cg00750977	0.000122166
cg26421140	3.411715354673106e-13
cg00846043	0.000208891
cg23049758	2.4965863809622846e-07
cg02281505	0.000415145
cg24818562	3.324563699891314e-07
cg24371945	6.59369018018996e-05
cg11968608	0.00276059
cg23184860	0
cg26213224	0.00275169
cg12687014	8.577430765654981e-09
cg19545611	7.552095470320097e-06
cg19583880	7.291009223198142e-05
cg13736263	0.000179611
cg25969575	2.0618589738674586e-05
cg16529686	5.991369200764041e-08
cg07952182	7.484235453603105e-12
cg02842582	1.4868693278824452e-06
cg07810650	4.580473610771296e-05
cg22721871	0
cg01249337	0.00138268
cg18669861	2.4952279286116763e-05
cg24159253	9.623526195934318e-07
cg22607160	1.918067020989511e-06
cg21025225	1.0897563668010868e-05
cg05477352	0.000779198
cg17692510	0.00490445
cg13836380	2.1496197350145962e-05
cg20659405	0.00207833
cg15231809	1.4526158054195548e-12
cg00331027	0.000201456
cg06546843	1.1446206574783346e-05
cg11325576	0.000790718
cg05878107	7.265819146007324e-05
cg14578229	1.1019160856107213e-05
cg22486242	0
cg08941405	3.1061038185953294e-09
cg00816305	1.2519903936913934e-06
cg25983268	4.103595900084578e-06
cg16535310	3.868868558853933e-10
cg00716290	4.0880702156798066e-09
cg19593741	0
cg11534243	0
cg11270787	5.1490114902685846e-05
cg24829718	0.00296063
cg00360599	1.0396246393762354e-06
cg14207147	1.1086687123906813e-12
cg00179795	0.000852829
cg23001647	0.00192025
cg12705418	0.00532262
cg21571423	1.6207714059746081e-09
cg15601497	1.6431357052759665e-08
cg04128583	5.747598223138084e-06
cg09078643	3.3485467587635043e-07
cg16265283	0.000519709
cg04333237	2.7418833870029857e-10
cg20142360	3.3459901516152968e-12
cg20281632	0.000167463
cg06497051	7.771561172376096e-16
cg25055208	1.887379141862766e-15
cg06337342	9.38324196120277e-09
cg09288924	0.00615024
cg12943322	0
cg24512731	1.2356010769876136e-05
cg22718956	1.833600211731401e-05
cg03282400	4.2463394556158107e-07
cg19102252	0.00397064
cg01068332	1.8455781262805004e-05
cg03722198	4.847048984402136e-09
cg09838168	8.387302723456003e-06
cg18445231	0.000146106
cg05253283	7.768152787690497e-11
cg14718495	0.000120731
cg08937102	0
cg26472036	2.2988880583607596e-06
cg07733719	0
cg21315873	1.673300054072513e-09
cg14001281	0.000615406
cg01150173	2.4323102199019786e-08
cg07229001	3.1149036831545907e-05
cg15755476	3.4953574479246186e-08
cg07296665	6.043809896993935e-11
cg16162536	3.252176306034471e-12
cg11789328	4.011718313101653e-08
cg02301322	0.00012208
cg01713890	1.7109532679526751e-09
cg14301438	3.5103770668065692e-06
cg09696747	8.073541835074138e-12
cg18564989	5.873159412139728e-07
cg16766713	2.2008517230887037e-10
cg20145048	7.525724488033347e-11
cg09436413	5.052516183212674e-10
cg17258387	0
cg00682125	0.000338083
cg22916338	0.00132895
cg08316046	5.736329967676035e-05
cg09099395	1.937265311802161e-05
cg00331334	8.996103861846905e-11
cg00658590	7.534594257629923e-05
cg25420862	0
cg00319567	0
cg13407524	3.5231545646441376e-06
cg02411375	0.00472484
cg06045844	0.000297532
cg08597735	0.00213486
cg22984769	2.002262569078539e-07
cg20817975	3.588369124063462e-08
cg17934470	0
cg03900817	8.880673973976627e-13
cg07231537	5.7230258643237164e-08
cg04582871	1.534625497789932e-07
cg14592072	4.544043885612581e-08
cg01724702	0.000611168
cg23621779	4.755061899786028e-10
cg00145875	1.6197298746689626e-07
cg07149267	2.603639526199686e-11
cg00303418	3.5949319376893385e-07
cg13794390	2.068323436854591e-06
cg26022608	4.20452561655793e-12
cg02009879	3.377141899463254e-10
cg03293350	1.3622462523232848e-05
cg18578716	0.000105124
cg23606883	4.816301801824352e-10
cg15310234	0
cg09047525	9.32010954257656e-06
cg00232387	4.4012682387517543e-11
cg07959882	4.328733541614227e-07
cg01450522	0
cg17106985	8.938251927947949e-05
cg09741587	0
cg19883354	0.000187906
cg25068623	0.0016217
cg21158975	8.707268796626089e-05
cg14621885	1.390642045961954e-10
cg21255760	6.751084027367682e-07
cg25501712	2.3667512394354162e-11
cg20427738	1.0549410975890794e-06
cg01048962	0.00154034
cg25580254	8.849595773408048e-06
cg01738200	0.000134879
cg00660747	5.946937003620256e-06
cg23685282	4.285460875053104e-14
cg04951476	8.295864154450605e-05
cg27099665	5.38529765226059e-08
cg27173749	1.711920605274031e-10
cg20522398	5.852510965853597e-07
cg02213822	8.617551117140465e-13
cg14279205	0.000180823
cg23738466	3.121844283082709e-08
cg26228310	8.16624886046391e-05
cg05417618	9.612138307524276e-09
cg09022213	1.1102230246251565e-16
cg24832862	2.4424906541753444e-15
cg08250215	0
cg00095523	0.000347612
cg21204193	0.000124269
cg17364031	1.899680862871289e-05
cg19576798	7.361479115175484e-08
cg23699098	1.6829073690161067e-09
cg00018799	1.0330539212954903e-07
cg27228660	1.2905787549755132e-10
cg25075504	0.000461457
cg04098390	0.00138442
cg12799282	0.00291302
cg25212025	7.312095373634975e-11
cg21546377	4.287049688356248e-05
cg25013910	2.6759766129647033e-06
cg12997720	6.522262330432849e-05
cg02237375	0.000178013
cg14030719	0.00677401
cg00265076	0.000927973
cg00320861	1.282230325783118e-05
cg27607283	3.0013961803576628e-05
cg17349911	7.889440545305604e-08
cg11673734	0
cg19769877	9.857514569389103e-06
cg17735878	0.000172432
cg17051448	0.000559009
cg16448510	0.00411105
cg10422845	6.1309624377337e-08
cg06068891	2.2056241366641416e-07
cg16934826	8.416745078676513e-11
cg05768922	5.757943226658568e-07
cg24857809	0.000654994
cg20806928	0.000214089
cg02544257	0.00276587
cg25742275	3.341675929591226e-05
cg22070062	5.711315296141883e-06
cg22776451	6.634918509051957e-05
cg03712270	0.000133293
cg22996170	1.0704632735780706e-09
cg05573626	4.654054919228656e-13
cg24657518	1.3837359771340374e-06
cg20338956	0
cg03439559	6.153469431535719e-05
cg20145601	6.231353211205715e-10
cg08537760	1.3366024404604104e-05
cg05461503	5.832075830491945e-06
cg26386962	2.371911556053874e-10
cg20500453	3.380075719316977e-08
cg07805029	1.1065037774926623e-11
cg26414744	0.000408803
cg26387317	5.3260729160342635e-12
cg12639611	8.96211092349386e-06
cg22186935	0.000403502
cg02762573	4.180428527789104e-07
cg18396789	5.542723025686591e-05
cg22077475	4.577136419436911e-06
cg19308542	7.18025637946873e-07
cg17691233	1.5884468693272424e-05
cg18974455	0
cg12019265	1.276103467340306e-08
cg18886062	5.5326585202131184e-08
cg13986591	2.148910271948523e-09
cg00536366	9.075373944344989e-06
cg15526956	7.577668936775694e-09
cg22558653	3.5382701712993736e-07
cg04384033	7.066801182431526e-05
cg05214676	2.235899576596978e-08
cg12101273	5.787542589952288e-06
cg15848380	0.000117005
cg27064709	8.75867538718822e-06
cg15957341	6.36438191037314e-09
cg25465557	0
cg13094146	4.783617946202412e-12
cg27260616	9.992007221626409e-16
cg08487574	0.000136663
cg16786644	0.00237344
cg19727026	0.000117561
cg04039434	3.0680162299567826e-08
cg04650322	1.1102230246251565e-16
cg23647640	1.0196228306114108e-09
cg11002026	2.4061606176406514e-06
cg02274974	1.7480505931644075e-10
cg14730017	6.54130638544359e-10
cg13827123	0.00015574
cg14356330	0.0012597
cg17415355	1.8735508910960874e-07
cg04206684	0.000267647
cg25792581	0.000402441
cg06035528	0.000272262
cg07007537	9.470509099163138e-08
cg24487117	6.552046056396144e-05
cg00180865	9.152564817149766e-09
cg08077014	6.774922511887382e-09
cg19301526	0.000965056
cg00666295	0.000110755
cg05492714	0.000248919
cg02395375	0.000168863
cg26330465	3.515725488512089e-10
cg26049330	8.72854654561106e-05
cg12454639	4.661684251694442e-05
cg02586174	0.00124272
cg07827441	1.3843050572504012e-07
cg27426713	3.525835668616306e-05
cg09701290	0
cg08356350	4.217007854023791e-10
cg13046801	1.979458708056825e-09
cg25551622	1.399037168337003e-07
cg02433107	1.0363945257552132e-08
cg21911968	0.000475781
cg25576801	0
cg14333555	6.324575033589408e-05
cg21256616	4.931289643295145e-08
cg01838759	1.741316868475451e-09
cg11430337	1.0357270596728085e-12
cg26228614	2.7831200233308095e-07
cg20721644	0.000768651
cg17470997	0.000131111
cg14508295	2.8938697149705206e-07
cg16284053	1.8430335035901635e-10
cg15668478	0.00018349
cg00995241	0.000858368
cg22794038	2.321123626636279e-08
cg11165254	2.5646151868841116e-14
cg06512476	1.600331889228812e-08
cg24594305	2.249720065861105e-05
cg13849419	2.7795232782068524e-10
cg23883534	2.8450928057921487e-08
cg00738919	4.443593271119539e-10
cg26660098	0.000626425
cg21276232	0.00203137
cg25861922	0.00333783
cg17842070	3.257333436312848e-08
cg17318058	9.106415022608338e-06
cg04839761	6.1159663999887925e-09
cg24262978	1.5390381793989327e-05
cg00971749	6.3222115694761e-05
cg01317121	0.000585401
cg25222052	0.000220347
cg25199292	0.0003529
cg10248308	1.6901039412431373e-07
cg11097388	8.754472702321436e-10
cg12805305	0.000561142
cg04026701	1.109158587975223e-06
cg09599209	0
cg13782382	4.012069476644342e-08
cg26547576	1.1637897467942082e-07
cg03614625	0.000121121
cg04752995	0.00029708
cg14454577	5.547473591605012e-11
cg19052008	6.983302824892235e-14
cg01351337	9.904410624983484e-12
cg23063236	3.7138824371396595e-07
cg06622968	3.941513348004744e-05
cg06012215	3.4305891460917337e-13
cg26354515	0.000401339
cg20064521	2.0919644949657368e-07
cg03244997	6.113004880070605e-09
cg26417310	0.00375209
cg03835547	0.000664646
cg19440334	2.5848724216626096e-07
cg20468026	2.5295516174028698e-05
cg02079551	0.000380323
cg15500907	2.3538054427785227e-07
cg04126963	0.00524173
cg21980043	4.6221822924685796e-07
cg13619283	7.627236842111529e-09
cg14080592	0
cg17930096	4.089261151918322e-10
cg10904740	2.220446049250313e-15
cg09535746	0
cg12868820	3.65886747510924e-06
cg27256709	5.353116379058775e-07
cg00991192	4.3042934438908276e-08
cg21048812	1.618384426471664e-09
cg10794679	1.0180956078187364e-10
cg05319595	0
cg10556198	3.83654452151827e-06
cg02161716	1.5726001923233035e-05
cg02329835	5.205883502057418e-10
cg06645294	0.00171775
cg02461980	3.902157895463443e-05
cg09152693	0.00287631
cg09890074	5.441336903277971e-08
cg06632549	0.00157277
cg24423574	0.00283337
cg17766291	1.9377600423808872e-05
cg11378502	0.000260499
cg16363983	5.029278086210454e-07
cg15339079	1.9984014443252818e-15
cg17472664	0.0039732
cg25135158	1.5800644861396762e-06
cg09162329	4.958209208760778e-06
cg11586521	7.449923064839492e-05
cg04970637	4.339172307021855e-06
cg09251168	7.438313820140596e-05
cg22583612	0
cg13335369	0
cg10313834	0.000791047
cg16035098	0.000199615
cg09735721	0.00165662
cg20970886	0.00477722
cg20062691	0.000409723
cg19275582	0.000371249
cg26875832	8.390824701720589e-10
cg04913205	3.0761415636959555e-10
cg01769715	8.040885005611287e-07
cg17734798	0.000209289
cg06773699	1.7847457955966206e-09
cg20659463	3.287099114013259e-07
cg03595402	1.0435319275359234e-11
cg18719217	8.603746035618087e-07
cg24631162	3.0354587617020812e-05
cg13799978	2.0576893522417095e-09
cg23024444	1.1785966149702176e-06
cg21776091	1.5589144419791978e-09
cg15625940	4.32542890393961e-13
cg00407944	0
cg19305680	2.7797336606183443e-05
cg00911593	1.667866585397526e-06
cg10802833	0.00223448
cg15218498	9.389362526079914e-05
cg02173977	1.5212925498442331e-05
cg05193189	5.393796520536398e-12
cg20460227	1.8954171565610523e-11
cg01725383	5.128257065223352e-06
cg12706664	6.657864259906887e-10
cg23527902	0
cg01409832	9.407359620183797e-07
cg21822146	6.667984304542518e-05
cg13272096	8.504308368628699e-14
cg03903882	0
cg23063879	0
cg17547632	4.081601723271433e-11
cg11857748	4.774414774644242e-08
cg18146120	2.029676637871347e-08
cg27128233	4.3669904570275975e-07
cg26698769	3.901597257871536e-05
cg16877430	6.569062404737647e-05
cg19913861	2.3713586649876106e-11
cg17579366	1.2783567496676973e-05
cg14530655	2.6839353922336606e-05
cg08556477	5.457103168016175e-06
cg22109807	0.000732309
cg23940868	1.7075643032882226e-07
cg14446430	0.000356047
cg16850150	1.521391901349034e-10
cg08850264	0.00142542
cg16449489	2.4916925411844204e-08
cg21451341	7.487296338481997e-10
cg26159090	0.00172508
cg07271996	6.489074824145291e-06
cg19799291	0.000614673
cg19866746	0.000177824
cg25444017	8.881784197001252e-16
cg09972723	4.440892098500626e-16
cg15808426	1.4067897735614565e-08
cg09030817	2.5495114575058153e-08
cg14004363	0.0018069
cg00274357	2.0288176153515636e-06
cg13370165	0
cg04436030	8.120938549038836e-05
cg21588452	1.7402406479294363e-05
cg01091713	4.955223179015089e-05
cg14012610	2.3322122011393276e-11
cg12753587	0.000481404
cg19187756	0.00135201
cg16324293	3.0156022123861703e-10
cg12426771	0
cg18404205	0.00360371
cg26758826	5.662123343519454e-05
cg05267934	1.4645646917443855e-09
cg23002660	0
cg07901143	0
cg27507413	1.158691809166612e-09
cg01720696	3.350486887931936e-09
cg02705918	1.102651303597213e-11
cg08659997	7.815128476695854e-06
cg18519255	1.1700066365749606e-06
cg24493323	0.00128203
cg24529771	0
cg24177433	4.910183580231209e-05
cg21938778	1.4740331162443887e-05
cg02104851	3.158809462888712e-07
cg16830930	9.68276758772646e-09
cg11852167	4.611696800105314e-06
cg24611092	0.00110817
cg17059388	3.4506480619533875e-06
cg25772656	0.000413209
cg15631458	4.985083790209899e-09
cg11802925	0
cg11037059	4.5715642382759825e-10
cg08895562	4.669248157551653e-05
cg12826129	0.000141228
cg03915988	0.000422086
cg11384607	5.686545919703079e-07
cg27459816	1.9170767968978986e-05
cg20120965	1.9197718456598345e-05
cg03021137	4.853637713964076e-09
cg22672078	0
cg14466923	7.784048627890172e-09
cg19295251	8.398622908245557e-10
cg11491822	5.791217059236686e-06
cg09975865	0.00504608
cg22236919	2.119451879556422e-07
cg08671325	1.6247192726970283e-05
cg08599635	4.518607710224387e-14
cg09357935	2.731148640577885e-14
cg07237106	6.367129046225273e-13
cg09153458	0.000108158
cg13620608	0.000129332
cg12903711	8.039124921310759e-13
cg19807476	7.020112912758947e-06
cg15976982	0.000365801
cg26876664	1.915578806688245e-12
cg24154951	1.6404655411861313e-12
cg04222917	9.914537186461736e-06
cg26842239	1.2749801214795298e-12
cg04309942	4.1196928646236586e-08
cg10017982	1.5025437560822752e-09
cg09514513	5.646992873309387e-10
cg07087737	2.2968084101293584e-09
cg25148360	2.369329151319377e-06
cg21589431	0.00541359
cg20615820	1.1088310720719363e-06
cg14897765	0.000172344
cg13275244	0.0046354
cg01356548	3.1654048815332736e-05
cg21127033	0.000329763
cg02751745	2.2422167930580272e-05
cg12666423	6.166197052959177e-08
cg16492978	1.4356299555817742e-06
cg08550023	4.4306306168362397e-07
cg17700620	1.5330675240399216e-07
cg13300246	6.920253259323772e-11
cg18029987	5.8328553006248285e-05
cg14521702	0.00106321
cg03424910	1.5543122344752192e-15
cg06400043	5.4645177272050205e-12
cg19171792	1.3331319270726283e-08
cg07630301	0
cg17681474	0
cg00620195	3.587130592563881e-13
cg02512647	0
cg15316708	8.684013508286625e-10
cg00234363	1.013680916983617e-09
cg07460883	0
cg07906805	4.1005265849491934e-10
cg05743750	2.829717238306273e-09
cg15214506	1.0933285454761688e-07
cg02162900	8.422051944734221e-11
cg22825191	3.3357351214569064e-08
cg03752765	0
cg04471151	1.4444806386570974e-06
cg24145276	0.00076013
cg06809565	4.890817639768841e-09
cg17755545	5.948457329951751e-05
cg03251909	7.288311701492134e-06
cg06801660	3.1656091059595326e-06
cg10146895	6.514434960247506e-06
cg05271660	9.392800336960327e-05
cg21129408	6.598552395042923e-05
cg08706986	7.247151202305346e-05
cg03096649	0.000136522
cg01537883	0
cg03211362	6.241444790444639e-06
cg05806115	4.944982000543163e-07
cg08102414	0.000322506
cg05873389	4.440892098500626e-16
cg18563133	7.708764460101492e-08
cg06531226	0.00617747
cg19900764	9.588365028356804e-05
cg15616007	0.00363541
cg11545768	1.0416112417033219e-12
cg24990564	0.000553265
cg19324996	0.00115448
cg19894085	9.265242693623499e-06
cg26147279	5.526246127374179e-10
cg12818883	0.000812561
cg25809290	2.2415496060079754e-05
cg20756284	3.2312963416103457e-10
cg03099025	2.8200304443837254e-06
cg23496730	0.000283467
cg19517343	5.299274089987094e-06
cg03633371	0.000150162
cg13451886	0.000196427
cg24664210	0.000135019
cg15173780	0.00129884
cg13202578	1.5445529299995542e-09
cg02754867	1.4978276114629985e-05
cg19634902	3.8113956435381624e-13
cg08594218	8.231065828923079e-10
cg25902889	9.70445553838406e-06
cg09549237	0.000107702
cg03394765	0.000660096
cg17839502	1.4682689022382789e-06
cg20572486	2.289951117617761e-09
cg18955863	0.00875072
cg08508775	1.5545010128015235e-06
cg26615381	0
cg13114683	4.231865635695442e-09
cg03900241	6.660801482594181e-07
cg12596096	1.0621108231578802e-05
cg15902920	0.0045448
cg02727723	0.00021615
cg19417833	7.898359686142609e-05
cg23437922	7.468947015654148e-05
cg14926097	5.1888341101258284e-05
cg13420393	4.497873039688294e-06
cg11362848	3.9238967860621976e-05
cg27517116	3.240243977642443e-05
cg01794769	2.3129780066799555e-06
cg04302098	4.0969979517857524e-06
cg11333968	1.1866728155673911e-08
cg24651941	2.484873118380193e-08
cg22282038	0.000146651
cg09346775	4.880998186429508e-05
cg04420569	2.1417203777129856e-07
cg21875375	7.301461864006598e-07
cg22702351	3.450510791536132e-06
cg12706938	6.197780194616698e-07
cg08751994	2.27240311012622e-08
cg14854856	0.000629172
cg17883223	5.147482440293061e-11
cg06446551	1.1547045541959733e-09
cg21344680	1.970455059563392e-06
cg17106686	2.9976021664879227e-15
cg14584085	3.798503849794521e-06
cg02279356	9.438060040234397e-05
cg23586011	6.550144889194698e-05
cg23513088	7.422471869356073e-06
cg23770108	1.6789616610668467e-05
cg17661756	0.000170918
cg09766628	1.6519008383397704e-12
cg27296174	0.00206496
cg25898197	3.944844451098106e-12
cg10957359	1.1652680065310506e-07
cg10023749	9.467796546758223e-10
cg04298131	6.046274592108603e-13
cg04182126	0.0004612
cg25295740	7.495201748475289e-06
cg16727006	0.00205192
cg18536669	2.830342125115237e-07
cg15227949	8.263278949982578e-12
cg00108210	4.6940714764076574e-06
cg18620306	2.173240032377066e-09
cg10991423	5.175153259262544e-07
cg10021494	0.0020012
cg14225193	1.7557321637662326e-06
cg26398332	0.000192473
cg23998942	0.000225759
cg12965020	2.5729418595688003e-12
cg19770955	2.220446049250313e-16
cg00661424	3.5171097922948036e-07
cg04860495	2.4157519318279697e-09
cg10716343	6.124454543510183e-08
cg21036728	0.00027928
cg02777461	0.000151282
cg01546793	5.434189327968575e-06
cg09991992	0.00219536
cg15609237	0.000257903
cg05001498	5.699472451614618e-05
cg22357164	0.00127095
cg05586387	0.00036604
cg23327425	6.20970994680281e-05
cg16155175	6.520577067181677e-08
cg13320632	0
cg14851390	3.289233851955231e-08
cg15132055	3.806776005532697e-10
cg01735071	0.000254291
cg03488900	0.00251119
cg06327515	5.636944466758109e-09
cg26549425	7.9236859058196e-05
cg10549480	4.3357162304857866e-10
cg19446095	6.661338147750939e-16
cg12009255	9.101836480063241e-07
cg02599810	1.016361217409667e-09
cg24473292	7.091389142566129e-09
cg22760004	4.8015886568442134e-05
cg00614873	5.866981600544108e-08
cg05043025	3.3189370252095785e-08
cg07718080	0.000236293
cg10587476	0.00170005
cg04919139	3.030376838353277e-09
cg15439725	0.000120108
cg21812313	0.00323868
cg24208415	0.000792198
cg21555509	9.139341616448693e-05
cg19523892	2.1793677973391823e-13
cg19446358	3.1097346919750635e-13
cg03140929	0.00151163
cg03177100	3.086420008457935e-14
cg10066095	2.4509325150967598e-05
cg09293124	2.9572200445082686e-06
cg06460706	9.726192949921497e-07
cg11032623	2.1552117490664102e-07
cg22367370	0.000897067
cg18717967	0.000594368
cg17288747	3.1325322292774516e-05
cg12837306	6.444676947658934e-08
cg04285710	0.000475477
cg09756351	0.000112208
cg09933454	1.85577630829048e-06
cg01673780	1.5573935696622243e-08
cg14527698	4.116332207648732e-06
cg26326039	1.9361502084369597e-05
cg24878170	2.298776019549198e-05
cg17656939	5.8401879688974034e-06
cg06992846	2.759066974888924e-09
cg11344771	5.4920510361711194e-09
cg22734058	0.000152035
cg04217778	0.00312433
cg21448937	0.000222873
cg23117357	1.5972038136524702e-09
cg26206948	5.43108183981289e-08
cg15989101	0.00108821
cg09716949	1.9054285486097555e-06
cg10257049	0
cg15944824	3.84051679347408e-11
cg01716224	3.6204372833026355e-13
cg08932388	7.15659231308452e-05
cg16090433	4.0971009918067125e-09
cg27070061	2.6421395060705066e-07
cg16440661	6.661338147750939e-13
cg24531489	2.85345995310049e-06
cg07980854	9.94215820782074e-12
cg16114164	1.1102230246251565e-16
cg12012524	5.749860682469077e-06
cg25084760	7.66053886991358e-15
cg02794772	8.006366370993945e-07
cg09020213	0
cg22568153	9.85207341142047e-06
cg20314763	7.64742828185394e-06
cg10211882	0.000182453
cg23545702	0.00157339
cg17454298	7.596152385214161e-06
cg07431868	4.234402281144689e-06
cg12033074	0
cg16301858	1.1102230246251565e-16
cg24375958	2.446366898478658e-05
cg02709924	2.7799483632739985e-05
cg19072609	3.953658622712908e-09
cg22836787	7.313759042837376e-08
cg24963454	0
cg21176127	1.0300649222472202e-10
cg07800628	1.295749981755634e-07
cg24351451	1.9190859151807516e-06
cg08034867	6.960735560168629e-06
cg22329711	1.4432899320127035e-15
cg07646480	9.993540613617569e-05
cg08206228	3.3858997494640164e-08
cg18148349	2.3732161125167295e-07
cg02492704	1.9348884957359758e-05
cg25991374	3.076726059880741e-05
cg19726852	1.3815492083679715e-09
cg13827070	3.4011656649513e-05
cg02088470	7.308187901733376e-05
cg14924578	0.000465689
cg07643355	0.003652
cg11534817	0.000112931
cg01871077	0.000140119
cg23162571	5.874342667855359e-08
cg17143945	3.067304607096144e-05
cg13354414	8.941965891551273e-05
cg24561419	1.5227792249383754e-08
cg27300028	6.747917804528214e-07
cg19821713	2.028377465990161e-12
cg16397708	8.018929964492827e-11
cg19839822	0.00110667
cg04775304	1.854587122718243e-05
cg04505023	0.0018403
cg08470892	2.224468646061517e-06
cg00674807	1.513075220671567e-09
cg01426804	1.3857851755005868e-08
cg05854159	2.900241271586168e-07
cg03629516	0.000346229
cg16612631	1.9200863121682232e-11
cg02512586	0.00168909
cg05938423	3.255780667288377e-08
cg16023272	2.54049559167413e-09
cg23367341	9.536815781530095e-14
cg08798305	0.000155972
cg09401696	8.840758125572279e-10
cg06634806	2.24518448361799e-05
cg25758699	0
cg03688884	3.380075033199148e-07
cg09185156	0.000517072
cg06176305	4.540549625176027e-08
cg02081773	1.0522009163960178e-07
cg24753061	8.770761894538737e-15
cg25425769	0.00112814
cg18192602	7.233924530503089e-07
cg20354873	0
cg12413606	1.6267188818197553e-08
cg02710015	2.6965096822095802e-12
cg04871472	0
cg18963236	9.557910018997973e-13
cg10519683	2.877253321154072e-07
cg00187055	0.000244721
cg26516498	4.3970193288611625e-06
cg07887985	2.32400159727586e-06
cg03977390	5.438479861286094e-05
cg19994112	7.844514848809325e-08
cg02567323	0.000119029
cg22833428	0.0012275
cg12156887	0
cg03059692	1.1375922315259857e-08
cg12737198	0.000374297
cg01036958	2.617905892066119e-13
cg11704114	4.97555519196613e-06
cg26265787	1.023479401229821e-08
cg23551873	2.1615014175746516e-05
cg20067780	2.1804523232527018e-06
cg05399746	0.000302217
cg12695465	1.0084739758831063e-05
cg10823473	1.1849852876721911e-08
cg15165643	4.524381626569429e-06
cg11963447	8.829703634916086e-11
cg13302425	0
cg08130173	4.116905740647603e-06
cg21289795	7.590524726541759e-07
cg12244594	0
cg03747193	5.431975768854791e-06
cg07642729	3.7484891289851774e-06
cg11603796	1.1102230246251565e-16
cg03771986	4.8769991489727715e-08
cg20382144	0.000641625
cg07335712	3.3381785268127295e-05
cg06648955	8.562653941446285e-08
cg25167998	1.2030782869931755e-07
cg09727161	1.7904734217477625e-06
cg02588309	0.00012595
cg04095527	1.1352084587690214e-05
cg06203009	1.2248202452269652e-11
cg21898226	1.909978050096406e-05
cg19085381	4.632130568005266e-09
cg11882888	2.581312941174474e-11
cg07917758	1.8692574294210118e-05
cg09208961	2.064796313039352e-06
cg26413835	1.628381045859495e-05
cg15963499	0.000287733
cg13190608	0
cg22360146	2.0813996389867917e-05
cg09970590	0.00019742
cg04941821	7.420730696594546e-13
cg23341805	0.002313
cg20421319	7.481385164376242e-06
cg16750222	0.000232178
cg00653809	0
cg06423716	3.748690506011343e-06
cg14683017	2.6009639369939386e-05
cg23494863	3.9697504949920415e-08
cg19305938	0.000322321
cg17949440	4.519129281899126e-08
cg12802468	2.3233299750735625e-06
cg14971941	2.0950374768347046e-10
cg02221114	2.7223611352433785e-05
cg25110097	5.291156953468601e-06
cg20414443	0.000512472
cg26006714	0
cg19904833	7.082667785596186e-12
cg21004899	6.674235909498449e-07
cg05341807	2.09576812759682e-06
cg14178775	7.220653943651456e-07
cg10968316	1.7129134555204928e-08
cg11610429	1.4308397451756605e-05
cg09799593	2.3956170380756703e-11
cg23678338	3.231415422977335e-05
cg20534702	0.00286475
cg20580508	3.911293511293934e-11
cg04694415	0.000606434
cg07959539	8.607250584602433e-06
cg20269267	3.326991504959409e-06
cg00910015	2.7958746429135317e-12
cg21810108	1.7841308241894893e-07
cg12581327	6.0339828054090106e-06
cg19022980	0.000289859
cg04849320	6.627298709815932e-11
cg15090161	2.4215146665618192e-08
cg11113534	1.8438846102308837e-05
cg16945312	4.269016411262427e-06
cg00417323	3.0468052114596134e-07
cg08475528	4.309375435385121e-06
cg01022012	7.522538147952673e-12
cg04232681	0
cg22361190	0
cg24104060	1.5393615124925653e-05
cg16936953	0.00014637
cg17575050	1.0880185641326534e-14
cg14836884	0
cg08024432	0.000116688
cg06943560	0.000695597
cg25944569	2.066858698634988e-07
cg11559014	1.7178451335086997e-05
cg02904184	1.6094348076478582e-11
cg26084506	0.00205001
cg19819715	0
cg23198334	1.012049087367739e-05
cg26907167	6.211574319248125e-05
cg17399745	2.2548451283910254e-06
cg05169665	1.6883200967265921e-06
cg15176266	0
cg04764584	1.2690773487977758e-05
cg17380693	3.0281266467646617e-05
cg09813680	1.6055366491851686e-06
cg21024234	7.885792019379778e-10
cg25923684	8.971253642187094e-07
cg19294393	1.3938259690871035e-07
cg20895890	1.4838682119711066e-06
cg04289093	5.017782555016836e-07
cg09231170	1.0706016110306749e-06
cg07979725	1.2285145758461624e-06
cg02938422	2.0697548874792915e-07
cg27116232	1.5142553877467435e-10
cg20059492	4.694697075535714e-09
cg03541853	1.3162423807666634e-05
cg23826899	0.000127887
cg05807305	2.6423307986078726e-14
cg02064830	0.000423712
cg00945042	2.6224763585158684e-06
cg01612771	1.5180472224485264e-05
cg02158056	1.7276378661001957e-08
cg25503695	3.3306690738754696e-16
cg09234858	0.000885616
cg13397275	1.2788053125767362e-05
cg25741562	0.000148651
cg26893699	3.5810963737281654e-05
cg12679862	1.3322676295501878e-15
cg11471350	0
cg01254719	3.283363336770151e-08
cg19772114	0.000635049
cg12311905	6.266883278982505e-08
cg14474846	8.115655758533791e-08
cg16252322	6.497780091763161e-10
cg05065162	1.2159225907248938e-06
cg14459032	8.260059303211165e-14
cg24331496	3.0520463933925157e-10
cg13601472	0.000155488
cg13244782	0.00034306
cg27087243	1.116323258276708e-06
cg02400986	6.74738626775806e-05
cg13902037	2.6558261145837037e-08
cg05128122	0.000156256
cg23468672	0.00167425
cg08083816	0.000222905
cg19837460	2.436435637165335e-05
cg25007761	0.00249712
cg09938164	5.597852389371827e-05
cg17496659	1.8559633452319702e-07
cg01926706	2.00344737455449e-06
cg04723073	1.493971613086842e-11
cg10094191	4.463651670505442e-12
cg10501067	0
cg11017318	3.637223855434968e-11
cg01666817	9.784044042104867e-05
cg15521914	4.774555178266304e-05
cg02831639	0.000147799
cg06030258	1.9247647363496156e-05
cg00805122	0.000328277
cg01570297	0.000196619
cg15751060	4.228235136827241e-05
cg14109388	0.000243896
cg22211324	4.34152132910981e-07
cg10929993	0.00118024
cg18398557	3.493723088610068e-09
cg11890561	1.0248853488104004e-07
cg04039687	0.00105092
cg18065177	0.000407602
cg14059179	0.000281398
cg13628325	5.05238073600367e-11
cg15127733	2.8532731732866523e-13
cg10858752	1.778369702876148e-05
cg03738329	8.085657407619351e-06
cg12206501	1.6622412031264133e-06
cg12776822	7.887786039773026e-06
cg24215869	2.484058514440335e-10
cg04777145	2.106074137742109e-05
cg25928881	2.156282685739086e-08
cg07330438	0.00209413
cg07104666	0.000295905
cg10227061	7.438494264988549e-15
cg03722312	4.773959005888173e-14
cg14275156	9.86483042572095e-05
cg26308992	1.5486683047072347e-08
cg13234696	9.405411262375374e-06
cg10576392	7.826421485335189e-07
cg15166900	1.291296502137218e-05
cg14714377	0.000768886
cg21877182	0.000363577
cg12841030	0.000854819
cg01896579	1.7532161493694076e-05
cg20003613	1.2333200132497169e-05
cg14343790	1.5584035179205813e-05
cg04215179	1.5047102464027517e-07
cg09656052	3.4571816007744616e-06
cg26328951	0.000753237
cg07924060	9.018901470314589e-06
cg25655106	0.000130885
cg08901472	0.000957242
cg13063614	2.2609891736635745e-10
cg12305074	3.9210432544178886e-05
cg00273359	3.9850616850856113e-07
cg03712600	2.070070914683697e-08
cg13299946	0.00040768
cg06513368	2.6261765926349767e-06
cg24199724	1.3652431242183738e-05
cg24798854	5.039335615464324e-11
cg27595512	1.2143238636852516e-09
cg06450820	0.0022702
cg12823757	6.357609510843076e-06
cg27255513	7.52228329894411e-05
cg10124255	5.186584495220359e-11
cg13998871	0.000318555
cg18724051	6.075910319314204e-08
cg12987761	6.260075458008885e-09
cg24033444	0.000135591
cg23270113	0
cg09347941	0.00610549
cg01935731	0.000176552
cg04953115	3.75127706675471e-11
cg24334045	1.2932831139345069e-08
cg18296707	0.000259313
cg10896616	1.7274293107050198e-11
cg20061654	1.2301183830776274e-05
cg11047885	2.25199858761016e-11
cg16128096	1.8366951992643266e-06
cg27044597	2.2479744510306432e-08
cg12742958	9.573414819930015e-05
cg13658143	1.5154737686984276e-08
cg03068874	0.00295142
cg21114453	9.01244967588255e-06
cg23947460	8.160624842545872e-09
cg15384867	8.746342650134409e-09
cg21061321	0.000191833
cg11907276	4.690806298945915e-09
cg26600954	7.759836031517864e-07
cg05630667	1.2545520178264269e-14
cg13830667	1.6547763159735496e-11
cg01591037	0
cg01396168	0.000184311
cg01026796	0
cg11267692	2.3185786623969307e-11
cg19773510	1.503986146733638e-08
cg12689128	0.000195863
cg05086789	0.003148
cg24460113	7.538530925055298e-07
cg08212407	2.9618424941757482e-05
cg04450973	0.00164348
cg03742759	6.151672170784384e-05
cg15628120	7.026891952865988e-06
cg10239163	5.898040389418213e-09
cg12146909	9.284577117130155e-07
cg19763699	7.976354564620536e-07
cg10905376	0
cg02101868	0.000122834
cg17208530	1.393911927660696e-05
cg07221811	0.000828271
cg02106569	6.661338147750939e-16
cg01244421	5.5970565959739815e-09
cg24885556	8.613666808188203e-05
cg05315365	0
cg00483459	5.4717071096277436e-08
cg19295314	1.4719224505910233e-07
cg05003743	1.1075177330788222e-08
cg14640984	1.1411804045291518e-05
cg02062480	4.5989797914369746e-07
cg01164187	3.3470032301252672e-09
cg24026226	1.689435547014284e-08
cg12680839	0.000449799
cg24591082	0.000897743
cg00179374	9.577507098512683e-08
cg04008034	6.168891679148025e-06
cg02186027	0.000775463
cg15831663	1.8779286903303216e-08
cg02302721	3.6387739790200158e-06
cg06296100	0.000492909
cg11394611	5.336422138624286e-07
cg02551589	0.000796072
cg21114669	7.388206676450793e-07
cg24585451	7.277689562101841e-11
cg08938062	2.9332092310596636e-13
cg25068347	0.00284917
cg00382930	4.04174471668739e-11
cg19262104	7.449861501029886e-07
cg12664209	0
cg25195136	0.000787477
cg17672432	0.000541577
cg11554335	1.1102230246251565e-16
cg26779306	7.301859391573018e-07
cg08177771	9.95071262055447e-08
cg13415551	0.000467657
cg16617929	0.00284443
cg08816290	4.0690564595546874e-07
cg05190619	2.494935264363285e-05
cg19911821	3.889994044770084e-06
cg27226418	9.034994974399524e-13
cg21626043	0.000180475
cg09807524	5.3727052806706865e-08
cg02728263	4.3022272411263884e-09
cg18134562	1.1672651734073725e-10
cg10628051	1.1021739076966242e-11
cg17547295	0
cg02392555	0.000622835
cg04786713	2.8511366600980637e-09
cg19303239	1.0324421539920081e-08
cg19274225	0.000760473
cg00202333	2.4818787784930407e-06
cg08633745	1.545454435114557e-05
cg12359341	1.875038813103913e-08
cg01574364	0.000354811
cg14781443	2.6218256887755587e-07
cg04360334	3.2795753979963926e-05
cg07461215	3.117937070751253e-07
cg14160870	1.5113142892708709e-07
cg25961292	7.28862038620326e-05
cg21326516	3.3306690738754696e-16
cg09238332	7.948678652058838e-06
cg15598868	4.6295595279577384e-07
cg21963906	0.00124964
cg00525373	2.8524020328046795e-05
cg26025778	6.978927435952187e-10
cg25418050	1.1102230246251565e-16
cg09728179	6.951136809707492e-06
cg26274090	1.8162960299106246e-06
cg01099338	2.3895837688803212e-05
cg27572122	2.934040388424819e-08
cg06288788	3.056315800442633e-08
cg12430027	5.755277029839689e-06
cg22763697	1.3739204476115319e-05
cg01467100	0.000270915
cg08740862	8.019740427300803e-11
cg19905351	0
cg03532848	3.0228042291469137e-12
cg17186667	0
cg08164462	1.9500112635739697e-09
cg06276798	0
cg07687273	0
cg10027091	0.000823157
cg16530165	1.2212453270876722e-15
cg07429623	0.000101996
cg25373094	0.00207438
cg00073565	3.797314962472598e-08
cg22676382	4.81859291356912e-08
cg26939227	2.4257777845315687e-06
cg14974591	0.000100615
cg19472250	8.647225125946179e-07
cg06357549	8.523515226954714e-12
cg21072251	9.61430934864893e-12
cg17186498	1.6013354120492096e-06
cg00659605	5.551115123125783e-16
cg11059760	4.780090591127717e-07
cg22961727	3.1925348920047725e-08
cg07980905	0
cg14012546	0
cg06937201	8.359979375427429e-14
cg14246963	0.00791437
cg10975405	0.00118849
cg26729101	3.455978388466896e-06
cg08346395	6.595680493992617e-05
cg26129108	1.2658191856029788e-05
cg07697828	9.820289026407636e-11
cg20809861	0.000690114
cg11976297	3.6757876395676625e-05
cg20076240	1.4457648448429339e-06
cg10723306	8.384963609042728e-05
cg21817012	0.000208167
cg13382840	0.000194075
cg02139960	3.5472876819153676e-05
cg01099024	0.000281859
cg21343350	0
cg15714314	0.00013252
cg03776627	2.876239103555278e-07
cg18885372	7.799837808963872e-08
cg12791659	4.8372171157495814e-08
cg23689630	1.336792534445408e-07
cg13904308	2.3951980651082394e-06
cg22011560	1.2785328351583303e-12
cg25221196	2.6382013504022694e-05
cg23516454	2.220446049250313e-16
cg00595035	0.00187178
cg23371889	6.503829697024344e-10
cg14250560	0
cg09659223	4.960953869925788e-11
cg05914894	0.00276023
cg07251540	1.1468463532171569e-06
cg18493423	0
cg13053471	0.00117319
cg02934500	1.793288526008574e-06
cg07016682	6.461959993198096e-05
cg19417889	2.487186551158871e-07
cg15951498	0
cg19163398	0.000447051
cg27106204	4.402511175838342e-06
cg14385834	0.000113191
cg18211080	1.7242624057445255e-06
cg09892947	3.8605395467405934e-05
cg17558973	1.509903313490213e-13
cg21123913	5.009743730965965e-10
cg11369158	1.8596293394068653e-08
cg15800212	7.639170074291712e-09
cg16766036	1.8552531733107003e-09
cg05446446	5.7306724242089935e-05
cg17460855	0.00483237
cg17680303	2.3070434451710753e-12
cg05267294	2.393616428397749e-07
cg02992596	1.8136804169621712e-08
cg14415559	0.001786
cg27445627	0.00210351
cg08507462	3.513689339484927e-11
cg03479422	0.000923064
cg20530515	1.450950470882617e-12
cg21785612	0.000819479
cg16955178	4.563485589414995e-08
cg05935476	2.932096969654463e-05
cg08136772	1.0325074129013956e-14
cg17774102	3.0421217632414788e-05
cg01232552	1.1548973777308902e-08
cg00927151	1.8012116206334028e-06
cg27179794	0
cg05152479	1.0040319242676787e-08
cg00045753	5.554995592760292e-05
cg01172728	0.0012407
cg00404049	1.156391927437106e-06
cg00986162	0.000589025
cg08335651	3.6154504685415034e-05
cg13479037	1.4272585892038947e-05
cg03855739	7.228869781439329e-06
cg01299331	0.000429969
cg21999071	1.0931533456215448e-10
cg10978052	1.8037334681419992e-07
cg16560389	3.00409697118198e-10
cg11144555	8.828578978992141e-09
cg10421979	1.0086007373732997e-07
cg26355232	0.000539886
cg27452943	7.504064457597437e-07
cg25186292	2.9119651257070167e-05
cg26084667	0.00107951
cg16974079	4.669036902660295e-07
cg04922682	0.000773137
cg10420966	0.00140222
cg00358220	5.63660229602192e-13
cg09120395	3.9309999699810305e-11
cg12203072	0
cg02941385	6.690360124128603e-06
cg13706395	7.535633228528127e-09
cg20899379	3.0347660177065805e-06
cg09215510	1.0502476190943355e-06
cg02487491	4.886925739633341e-07
cg15782451	0.000108594
cg09787852	9.643318177321447e-08
cg22992099	7.63363309230769e-08
cg09232358	0.00104393
cg27301649	1.2412658451532721e-05
cg05313263	1.2776375180045818e-08
cg20966800	0.000738303
cg01076495	1.639246294260488e-09
cg13639157	1.5581314016799297e-11
cg07718713	5.566658245470535e-13
cg01765416	3.317637591238043e-05
cg11147252	0.000778407
cg01902489	5.998343466373512e-08
cg08805806	5.3511167639630486e-05
cg02827082	1.351422902473587e-07
cg05019530	4.283616240208232e-05
cg16231066	1.4282464100290326e-11
cg09309570	1.3911771734598233e-09
cg08123608	2.9017854896729034e-07
cg08182501	0
cg00181419	3.0328217714981065e-10
cg26204803	0.000150099
cg12536349	6.609685188063708e-08
cg02207386	0.000290674
cg22238304	4.388838048541288e-08
cg27626110	1.2212453270876722e-15
cg00796354	3.5998816455551363e-06
cg14081682	0.00120029
cg08137132	4.826445048855543e-05
cg12593908	7.549516567451064e-15
cg23643501	2.8676394592253018e-11
cg00474798	3.431702699785433e-10
cg23356017	0.000980334
cg11743528	6.782463479737544e-12
cg07819892	8.988365607365267e-13
cg02965931	2.733842200819403e-05
cg06048090	6.661338147750939e-16
cg00983520	0
cg17050172	6.053892257495974e-07
cg17721420	0.000240936
cg00308594	5.359033421581394e-06
cg11848788	0.00035411
cg25343227	0
cg03253477	3.046709346588017e-06
cg02317375	4.440892098500626e-16
cg23702486	0.000395987
cg02456757	0.000173308
cg01685665	0.00156925
cg15850918	3.409403135257172e-06
cg03101522	1.1270206549229833e-05
cg26366822	3.192146547092989e-11
cg21342392	8.948588910984157e-07
cg14236043	7.960299086562372e-14
cg00187299	0.000612117
cg01548924	3.444688978504473e-12
cg05265359	1.7463808177353712e-13
cg02367921	0.00011623
cg24792317	3.30003850139704e-05
cg03858365	7.57421791952595e-10
cg14136260	0.00111667
cg07036914	6.886767386693471e-06
cg13068284	1.372279893985251e-05
cg15618336	0.00560741
cg24974317	4.859079805186184e-11
cg19760619	4.3166475224731826e-05
cg04740958	7.1626195157104e-05
cg08252758	7.388534228880417e-13
cg27606396	0.000155011
cg09794615	6.919121854020993e-06
cg14425908	4.4674462093108325e-05
cg09801943	6.667634077084372e-07
cg08912225	0
cg15920352	1.2522870742603942e-06
cg17642700	0
cg13347577	8.904599369208288e-05
cg24330522	3.109230575226718e-07
cg07782342	9.230901773282785e-05
cg09988676	0.000200613
cg14910125	4.703722577470426e-05
cg00167916	3.8135591469146135e-06
cg20046808	0
cg23951683	6.003924877262534e-07
cg08041089	0.000135742
cg17109725	1.9518968552567628e-08
cg16866268	0
cg07600345	5.1083806154483824e-05
cg05834055	0.00389255
cg01374979	1.490814983795552e-05
cg13867253	2.532483975747901e-06
cg02433272	1.07837855001236e-06
cg02625804	0.00546815
cg18256498	0.00185174
cg00274492	8.602596558215936e-06
cg10295325	0.00224487
cg25433915	7.575830363037994e-08
cg17599958	7.82296449841624e-12
cg06101324	1.8166908513084223e-06
cg01175394	1.8103223253795875e-08
cg00242263	1.3823375777377578e-10
cg01540713	0.000113777
cg00023304	0.000259269
cg14100398	4.755639804399081e-06
cg14284554	7.271960811294775e-14
cg22267830	0.000341704
cg19812613	2.0683454948766666e-13
cg10379176	0.00101376
cg16063790	1.1528317430675727e-06
cg01850954	6.862992614076191e-05
cg01445587	1.127542503809309e-12
cg07001420	1.4043974689736949e-05
cg07413155	0
cg14025373	4.095990929764426e-07
cg02922817	4.3488953549442044e-09
cg26850265	4.573508238792101e-11
cg09062638	1.4202221843007123e-07
cg02666879	4.509829942822563e-08
cg15320267	1.8498530161670246e-05
cg10523645	3.292194294957085e-10
cg05851077	1.8712782484664459e-06
cg09044139	0.00100381
cg11276273	2.4893337774445357e-06
cg07649114	4.876452789570607e-06
cg05089968	0.000109569
cg17318406	4.0384251498437607e-11
cg03597491	2.2682519973393767e-08
cg19987129	1.6240865319261388e-09
cg16026753	5.748438623998098e-07
cg27338302	5.062603347705252e-05
cg25932246	1.7523005269026726e-10
cg02255986	1.3322676295501878e-15
cg00287636	5.976330541557218e-13
cg16296188	2.5275944873781597e-05
cg04027548	1.529701143532236e-09
cg07598367	6.359190951599203e-10
cg04986290	6.3183171038483366e-06
cg00865299	4.2375790769710875e-05
cg06042954	2.8799153414249545e-06
cg10596006	6.903632074162225e-05
cg20164175	8.034532814615858e-06
cg27258285	4.919817886417377e-09
cg18547383	5.870637309612903e-12
cg05540569	0.00023503
cg00027650	0
cg20054446	0
cg00394062	0.00326143
cg13079247	5.0030837408732154e-05
cg20811857	1.3503774243250888e-07
cg26292976	1.1102230246251565e-16
cg04897299	0.000482683
cg21041472	0
cg20102019	0
cg23787453	1.8216347348221085e-05
cg22273427	2.7677701825989942e-05
cg03384920	4.1625003444067943e-10
cg12846778	6.675457967508791e-07
cg07520810	3.938610548814836e-09
cg18749799	7.046992532844243e-07
cg17650835	2.696010081848499e-11
cg06528584	7.910873178751388e-09
cg25951217	1.4710077600454952e-10
cg04883859	0.000126325
cg26089367	0.00247177
cg23786205	0.000241536
cg16814335	5.12144090469846e-08
cg18270009	3.0363684211387465e-06
cg13663343	0.000109319
cg00505318	6.237929521890617e-05
cg02857166	2.769392459800457e-08
cg05929058	6.222610908768189e-07
cg07380883	0.000298279
cg16288608	4.2918447690110106e-05
cg22287854	8.904280252752805e-05
cg07216949	6.845153952550476e-07
cg11543559	7.670419854832744e-12
cg13079337	3.021758265830954e-08
cg04876424	0
cg12045129	0
cg18111867	2.362063552985294e-05
cg26639710	1.089622125860501e-07
cg27344967	3.8530452868612564e-05
cg15880020	2.1302293018554685e-05
cg06674527	8.827534059285824e-07
cg20176504	0.000520699
cg17100355	1.04807948986263e-08
cg09886849	5.008005712903163e-06
cg12770728	3.085429267857265e-06
cg22340475	4.2532454956667465e-05
cg24327955	0
cg01957762	4.012470588343753e-06
cg02100604	2.4334170456441484e-08
cg02031371	0.000630803
cg10560497	0.000509379
cg05084776	0.00261716
cg09785550	0.000359794
cg20709037	4.051963320428342e-09
cg17636309	5.746354121249908e-05
cg11511899	6.042295471742065e-07
cg00086921	8.528366031157475e-07
cg13516876	0.000157457
cg05519641	0
cg16065922	0.000294999
cg04201058	0.000102653
cg14094245	1.4455873031837818e-05
cg05222216	0.000100154
cg10948615	1.1360549169170397e-06
cg23543824	9.26324977834625e-08
cg11100581	6.615937705678476e-06
cg11406903	6.759716220039458e-05
cg13130025	2.7644553313166398e-14
cg16600032	1.5049079904350116e-05
cg01411823	5.548886569783917e-06
cg03452367	1.868374306868148e-05
cg17214157	7.483052723489259e-05
cg05042492	1.7041175412568776e-05
cg14734993	0.000114567
cg20253855	2.220446049250313e-16
cg25509137	2.0506585318713633e-10
cg07506247	0.000262424
cg27534836	0.000136554
cg27176769	7.641725678642075e-05
cg00501542	8.017710939611788e-10
cg00092443	1.3165097234590917e-08
cg10222682	0.000652787
cg02255914	1.11699538507537e-12
cg00508772	4.154271342160509e-05
cg00297966	0.000839955
cg06494448	0.000113551
cg03810768	3.722980821585509e-05
cg13120409	2.941169530146226e-11
cg02623718	3.939038768119296e-05
cg23919611	0.000155929
cg02866700	1.5665281494214867e-07
cg18693889	7.954009021982067e-06
cg27027036	0.000239438
cg17822358	3.232364692573597e-07
cg11650000	9.456796282281132e-06
cg11657701	2.220446049250313e-16
cg14641757	3.1076999331247634e-05
cg21396433	2.5885781251844264e-07
cg27509005	1.262684623526411e-09
cg04483836	3.2362081936465614e-07
cg21028604	1.96312535671872e-07
cg21840108	8.75038006259432e-05
cg13864543	0.00371682
cg06003912	0.000678215
cg19706035	0.000371856
cg19463478	0
cg14958663	7.865628259828839e-09
cg01811307	5.025516530698937e-06
cg04127352	8.448041256547967e-07
cg19789473	3.8140490765670165e-11
cg16032795	4.9785546459513164e-05
cg01885796	3.663773970874473e-07
cg07387734	0.00154422
cg08108680	1.208616813297425e-07
cg21076065	3.223342202807178e-05
cg23966123	1.4741874387880216e-11
cg25740602	0.000141015
cg08049956	2.0606817994206494e-06
cg03391776	0.00342406
cg00652916	1.089939249532268e-05
cg21572414	2.264767982040894e-07
cg19828049	4.5868087106271105e-11
cg17052123	3.745962304846362e-05
cg15027300	2.352089580104355e-06
cg05792571	2.5426947185547277e-06
cg16292250	6.745146913234024e-07
cg08493063	0
cg08057786	6.0971515809860044e-05
cg02132946	3.4961024769408766e-05
cg05858657	0
cg01146808	4.8400829011363555e-08
cg10088685	1.539879335155092e-13
cg07116950	0
cg23657686	2.9427340342280672e-08
cg10910258	1.4644467676294681e-06
cg21424181	1.4112949697775434e-09
cg05346546	1.1781512497699431e-05
cg03001098	0.000661084
cg21665905	1.0539480326698936e-05
cg08904591	3.1086244689504383e-15
cg22974337	0.000671063
cg05598330	4.7139713447164056e-06
cg05956776	3.8576364325138e-09
cg12968224	0
cg16301036	0
cg13992382	0.00466188
cg03498145	0.00059964
cg08641142	3.297969322080263e-07
cg24629443	0.000576089
cg23856917	0.000395321
cg22307029	7.122108458545995e-10
cg21625740	1.5248229234821054e-08
cg23606244	5.475934363730062e-07
cg03934366	1.5141888876080145e-07
cg06777134	5.1200804929152355e-08
cg07658920	0.00146396
cg08780852	4.389502201163076e-06
cg02801570	3.0619951019161817e-13
cg14513844	0.00267698
cg08428972	0
cg24332640	0.000687481
cg00187547	0.00129008
cg04852323	2.1926833004171087e-05
cg02833739	0
cg04134416	0.00115457
cg14592376	1.2776002478176451e-11
cg11616753	6.72685639713233e-06
cg18242593	0
cg06644451	0
cg08515646	0.0030838
cg16372051	0.000325039
cg25504884	8.86831275848099e-06
cg04441577	1.6010817116551834e-09
cg27513935	1.8285295499964604e-10
cg19929902	1.3782881254087442e-06
cg16523252	0.000110223
cg24485927	1.0245499449057505e-05
cg03353686	4.3753908551824594e-07
cg02275213	0
cg20790496	0.000153201
cg27513586	0.000170665
cg17122577	0.000309034
cg23014664	6.745969594157408e-06
cg25688172	1.561471436595241e-06
cg11245563	0.000627588
cg24434262	0.000346659
cg06033545	1.7655376296610292e-05
cg00186499	0
cg25606097	4.647399687307541e-09
cg14575739	0.000405541
cg06948222	0.000447487
cg21112241	0.000162764
cg21058413	1.7177370637000422e-12
cg11219611	0
cg14219560	1.9392460082201524e-08
cg26713777	0.00255562
cg27580375	8.030941587511276e-05
cg16047348	1.219691014853197e-12
cg15700348	8.839893462575521e-05
cg13813474	0.000632661
cg03653511	0.000164246
cg00373327	0.0023793
cg17997021	8.919359830494855e-06
cg26768966	0.000459083
cg18887229	1.6947161263325405e-05
cg16363413	8.260059303211165e-14
cg15999964	0.000364006
cg00288494	1.2468545088628602e-05
cg08264906	1.2005748750598677e-05
cg13509934	4.881905435460965e-08
cg13811808	2.55351295663786e-15
cg25690016	1.3935519405094965e-12
cg21996445	0.000124628
cg26338858	1.532809662418977e-05
cg05584657	0.000136231
cg17943838	2.225997164373439e-12
cg21219692	3.903668916449554e-06
cg23204096	1.4634142453395782e-08
cg04103461	0.000733924
cg03120475	3.793937754403842e-06
cg01490140	0.00448016
cg00612985	4.879932783929952e-05
cg08619102	3.48865346256888e-05
cg02712700	0
cg11894687	0.00012649
cg04574909	7.844010371349519e-06
cg02744793	1.858378965713392e-06
cg25911968	2.4744757087802327e-07
cg07959477	3.0868129965444524e-06
cg16729683	1.4354243369263386e-05
cg06323893	0.00295926
cg04554592	0
cg24769698	0
cg08430813	0.000144304
cg24951335	2.0507216924592342e-08
cg06223767	9.642912246476953e-09
cg11356706	0
cg26747858	7.527342082980226e-10
cg24938236	0.00109883
cg22709988	0.000345538
cg27008386	0.000932426
cg22544571	1.5653938384430077e-06
cg26776547	5.792121227088387e-08
cg24746076	7.385830524953008e-08
cg24711804	1.582812219769192e-05
cg09025801	3.3217983919087146e-11
cg17707705	5.329070518200751e-15
cg08520986	3.631879594367948e-05
cg17820938	1.9005456095566586e-06
cg04194185	0.000293743
cg18451041	0.000977803
cg06105669	0.000261675
cg18706647	6.231949334356557e-08
cg14835981	1.1102230246251565e-15
cg09683799	0.000127445
cg26713755	0.00108084
cg00053755	1.3978910511358578e-06
cg21429181	8.331846424780576e-05
cg16779096	1.9417800700693988e-12
cg19583287	6.799402488821826e-07
cg17523148	0.00178548
cg02849689	0
cg05556461	0.000366515
cg04584275	1.7659618010479328e-05
cg00579402	2.3929242243259097e-07
cg20322537	4.1393560545888164e-07
cg24867208	0.000349808
cg09744763	0.00011516
cg10035818	6.774379583251999e-05
cg17150171	4.3109057163204234e-05
cg14375890	8.829423361733646e-05
cg03938477	1.7470975327560367e-06
cg26952497	6.544329547164551e-07
cg21638161	2.8900770665529762e-11
cg03338950	8.883120261593547e-07
cg19909996	3.03977202763539e-05
cg21572215	0
cg26247064	4.992885213050968e-07
cg26102195	5.231765576318992e-09
cg22174935	0
cg14912020	6.992406937134099e-06
cg05383442	0.000737696
cg27489681	9.224027874843443e-09
cg10706659	8.40931091428132e-09
cg20302236	0
cg05014928	0.000174666
cg26993848	3.676227100513074e-10
cg10170341	0.000238322
cg17815049	4.774607353930094e-08
cg27560137	1.1928012032424995e-05
cg04886219	0.000189791
cg06630709	0
cg17369196	0.000127733
cg12131208	2.803858478728216e-09
cg16998656	3.5417612176402713e-09
cg10176185	1.7763568394002505e-12
cg16242653	2.195194026555214e-10
cg14994124	6.212570781150006e-07
cg00142072	0
cg21885188	0.00167874
cg15987945	1.1102230246251565e-15
cg27665754	1.2891909761947318e-12
cg05757290	1.7849610678410954e-11
cg12356107	0.000458408
cg09676157	0.000537224
cg15862155	0.00018163
cg09918110	0.000907111
cg00070678	0
cg25828758	5.08625256023798e-07
cg13848598	1.9376499226231303e-06
cg20006864	3.0578507743461714e-05
cg23936361	9.377343038630137e-06
cg20371659	0
cg00793509	0.000221818
cg17258637	0.000205535
cg24597234	3.0882407742183204e-11
cg16463156	5.440092820663267e-15
cg23178790	0.000219149
cg03321882	4.419797861032748e-13
cg19410790	0
cg12239717	1.1326304847347757e-06
cg02882418	1.187375280320424e-07
cg05469212	4.4072721550048044e-07
cg21718051	1.1102230246251565e-16
cg15844109	5.240252676230739e-14
cg14411667	3.0394449179738103e-08
cg02754186	0.000509038
cg12059904	1.1102230246251565e-16
cg16804948	2.9215084340616926e-07
cg25364619	2.8022827391893657e-09
cg13678899	0
cg23463494	4.085346856741445e-05
cg26494044	0.00320957
cg27153327	3.58251732391901e-05
cg00364457	9.229149789957702e-07
cg15996768	9.275643586548199e-09
cg10144645	9.86791329760095e-08
cg00257187	4.670627540281913e-08
cg03046465	1.7580988886933824e-09
cg15754587	0
cg06582679	1.1068318142015698e-06
cg21282837	1.1927821334745126e-05
cg02498886	1.1001022426349039e-08
cg01678176	3.532985659582266e-08
cg04946953	6.661338147750939e-16
cg27467485	0.000158068
cg23092713	2.2025093415756203e-08
cg06241427	0
cg16995905	2.003250091331399e-05
cg05989363	0.000111414
cg11904430	1.4294429973027434e-08
cg00715786	3.9344466566948455e-06
cg04834461	8.486911173832823e-11
cg02873204	1.657611955463434e-05
cg22700215	2.082404249037495e-10
cg13632531	2.5179828120336367e-06
cg11294364	0.000736221
cg02489492	1.0681305728788004e-07
cg05725127	9.899748910302542e-06
cg14438736	3.1118653209816216e-09
cg08872246	0.00485222
cg08019078	8.663260645602744e-05
cg26332187	1.0905828497942416e-05
cg24041900	7.004751691108702e-05
cg12008027	5.503891059688293e-06
cg23171642	0.000187654
cg19573490	4.440892098500626e-16
cg05780620	1.8169155069358567e-10
cg03778565	2.3880514787855134e-08
cg12243453	7.572399596256219e-08
cg25634978	5.026995846946214e-05
cg05704496	4.251872884108998e-06
cg23665034	3.261635295181975e-09
cg25403922	5.586708773375193e-07
cg23330450	0.00363471
cg01076387	2.1005681166696988e-06
cg10834805	7.241448551909002e-10
cg12602711	4.796155606001662e-08
cg07795082	0
cg26858257	1.3902706712975998e-05
cg14160751	0
cg09628689	6.598088772014066e-06
cg05626901	0
cg00860225	7.496669951478907e-12
cg22342063	1.365815098797185e-07
cg09435006	2.282834910183329e-05
cg13864263	0.000521945
cg24519780	1.3005545973499011e-08
cg19547185	5.158184990250447e-11
cg07026750	0
cg16537097	3.384408686635254e-08
cg07877495	6.323608303659967e-11
cg00283986	1.0892229340697668e-09
cg16717988	3.1086244689504383e-15
cg22499348	8.298088882696675e-10
cg10363453	7.800627899878787e-05
cg14793844	6.569297400682572e-05
cg22316081	7.455540919953929e-05
cg10679182	2.1094237467877974e-15
cg05153809	1.0654181604397017e-05
cg09909011	8.297251774536107e-12
cg08594102	8.048084073830619e-05
cg14795935	0.00024409
cg06902485	6.503952733050156e-07
cg13925164	4.318952475867999e-05
cg23379818	0.00029131
cg21017487	5.0113321270472966e-09
cg12303813	2.689082290174838e-11
cg04871875	1.6184510398531415e-09
cg18296743	3.4416913763379853e-15
cg03084704	8.239015629085689e-05
cg03794223	5.374782625300334e-06
cg06578342	6.551141612520794e-05
cg01147015	1.4630963107720163e-11
cg03024055	6.046660364822376e-05
cg00122326	1.1319775328755277e-05
cg06879222	0.000410058
cg14477471	4.805335159785429e-07
cg21495308	0
cg18223579	0.000116512
cg02205348	7.902110299440324e-09
cg26944426	1.012658396026822e-07
cg00098162	1.5828893751290707e-11
cg21348795	4.088374638833159e-09
cg09932794	0.000121103
cg09567596	9.718214011300574e-10
cg06912936	0.00168095
cg20213624	0.00617539
cg08360511	0
cg17547822	5.54331305302469e-08
cg15978890	8.171121738231868e-06
cg00981443	5.389633311092545e-06
cg27375079	2.1941149597193288e-07
cg20980408	1.331515442348774e-08
cg08655413	0.000107331
cg00790535	0.000673068
cg00744433	3.6640762367645685e-05
cg21737114	7.82050155834213e-06
cg03001238	1.4537334894759724e-06
cg04409360	0.00172185
cg00808170	7.035712878966649e-08
cg12939534	1.9674724077711758e-05
cg23727087	6.7869043718360444e-12
cg09993931	0
cg15351652	2.8159945738570613e-06
cg08878744	7.89541219510248e-05
cg01961211	8.52548341923054e-08
cg06429120	0.00212523
cg02422282	1.903785090684451e-07
cg17383760	8.378898820948777e-05
cg07695475	1.1966472257540772e-09
cg09848508	0.000258352
cg05168062	9.621770047374412e-11
cg18554866	0.000285441
cg06616506	8.69738265762976e-06
cg08894020	7.587984829360295e-08
cg03295542	8.651962134509361e-07
cg15621178	2.5578240147039466e-06
cg10020094	6.859178712093073e-05
cg10737105	9.896528041508645e-13
cg17042037	3.7220428072970435e-08
cg16894314	2.8190554113294297e-08
cg18587518	6.156963467951471e-07
cg06060107	6.860427667065849e-07
cg00960857	5.043038464602745e-08
cg01756461	1.5137224806949234e-11
cg08939521	6.932905359247066e-06
cg05848484	0.000439109
cg23894533	1.4406084639873029e-05
cg23441866	8.382545435559052e-09
cg10775845	2.13751766764414e-06
cg06133339	4.772037033640153e-06
cg23638718	0.000236575
cg21727145	0
cg21404124	1.635308044534156e-08
cg15324539	2.2821291412178368e-08
cg01045957	3.944850199277816e-06
cg26960671	4.640245410136856e-09
cg03871251	3.11972669919669e-14
cg06480205	0
cg22987011	0
cg27238079	2.0272672429655358e-13
cg20248204	3.348432642269472e-13
cg15040370	0
cg22955394	6.113691641829178e-08
cg14425271	1.241265646823031e-06
cg27082292	8.359239312971667e-06
cg21526469	4.823634798079013e-05
cg08795597	1.2886893119734566e-05
cg21057473	3.279055253113672e-05
cg10459751	1.7673537228146685e-06
cg07468327	1.1399636790088152e-10
cg14321486	2.4773390382648586e-05
cg12900056	0.000239039
cg11144781	1.2205720205660242e-05
cg06118256	7.14253534095377e-08
cg16225218	6.4994194620693335e-06
cg20398418	4.907185768843192e-14
cg21417200	0.000286915
cg11133262	3.9144549823788566e-08
cg20206302	0.00132968
cg24503369	0.00340877
cg01330408	4.826561571458221e-05
cg16897518	0.00161558
cg03354108	4.551914400963142e-15
cg13109106	1.2190385598631615e-05
cg25136988	7.744951902033392e-09
cg21754618	3.8508973787543255e-11
cg14964437	1.0147438445073931e-13
cg21143013	5.783717949014999e-10
cg16170087	1.1810552535962415e-12
cg05901290	0.000562516
cg01997270	8.097636111648043e-07
cg24339671	0.000336543
cg02034384	2.2521000619946108e-09
cg11304838	0.000220112
cg17875176	3.3921883435539257e-07
cg14516287	0.000172629
cg02462499	2.1222375190532716e-08
cg20598923	0.000157038
cg01784075	3.090261380123138e-11
cg27583951	2.220446049250313e-16
cg12269858	1.093407869023899e-05
cg07413480	1.4920287227937479e-12
cg23128698	0.00210604
cg00816080	9.744141049594646e-09
cg02544752	1.823054030469784e-05
cg24760557	8.77791699327446e-08
cg03128029	0.00446535
cg15178291	2.826858665805343e-05
cg14843143	3.269652878445939e-07
cg13477709	7.185141370769088e-12
cg04425687	1.6104463134047897e-05
cg15135240	1.6244140710330868e-07
cg15457376	6.0842926252746565e-09
cg12713159	5.731718655255236e-09
cg26312920	0.00172529
cg02292364	2.789332559705038e-06
cg17193134	3.067189979777396e-08
cg13640091	2.1889112250539355e-06
cg00142378	0.00136826
cg08034171	8.881784197001252e-16
cg14409810	7.364582077507009e-08
cg23629140	1.1102230246251565e-16
cg05116792	1.1102230246251565e-16
cg00610360	6.410131491929594e-05
cg17351439	9.717140052567519e-05
cg19269530	1.3295142764491175e-09
cg06199472	0.00358287
cg20210558	2.7496893650891252e-11
cg11218383	5.970224314921779e-11
cg23259394	0.00048638
cg24414491	2.5250942448096225e-09
cg11473417	0.000824115
cg08924113	9.741096818061123e-13
cg04003957	1.1099434327199731e-07
cg22538240	2.3172019858463955e-11
cg22965541	3.959358396699031e-10
cg04302433	2.3917222646829828e-09
cg04659901	0.000103757
cg11089456	1.650835296473918e-05
cg12170933	2.2099883680515298e-05
cg05256767	0.000256223
cg02870222	1.2509163149765357e-08
cg20454400	3.128074470781783e-06
cg10587449	5.565016308883841e-07
cg07680368	0.000417457
cg20892260	3.39260763926319e-08
cg12651953	1.319515641529101e-06
cg08748367	5.4583347841585805e-09
cg16212123	3.7110169381904257e-09
cg26096190	1.898936563549114e-11
cg19184708	3.6023193761280936e-08
cg13119003	1.25334298495261e-10
cg25330143	1.9839944243038588e-07
cg19891517	7.087969855490428e-08
cg14882904	2.4593660441496468e-12
cg26514337	1.0359491042777336e-12
cg27484614	0.000146814
cg09332338	3.6050183563673954e-05
cg23230557	3.508766721616041e-09
cg23889440	3.885780586188048e-15
cg09142144	0.00236239
cg00537351	0.000429021
cg13491506	0.00203111
cg01456057	1.5071027167246065e-05
cg10253640	0.00448161
cg06707246	4.3801426818923517e-07
cg24547614	1.032525849820054e-06
cg19749167	2.7226110255185176e-11
cg10732977	4.4894580297771824e-07
cg01658960	0.000425512
cg24758816	4.8801978852708316e-05
cg06744472	5.1222976416021027e-08
cg11521355	8.199117529361644e-08
cg10431265	5.7599842673283774e-09
cg09978734	2.1171953079601735e-12
cg11653966	1.1102230246251565e-16
cg07450201	0.000657583
cg23865342	0.000663113
cg13041355	8.60383333467496e-08
cg16477640	0.000195071
cg02795981	1.0290471682883329e-05
cg00421164	1.1102230246251565e-16
cg10773654	5.239481629670806e-07
cg17133503	1.166489970505502e-06
cg00767000	8.694381070650792e-08
cg12778220	1.9785284521844915e-12
cg09900268	0
cg25813235	4.200969211543004e-05
cg26327551	7.838174553853605e-14
cg18612805	0
cg05381256	0.000347589
cg01281061	2.593067315204145e-06
cg14550751	1.3772680545476312e-05
cg06835125	0.000498359
cg12766007	1.4039636120344312e-10
cg02775617	8.232074690806002e-06
cg09331206	4.161292889715007e-06
cg14201462	8.017462187148716e-06
cg19738281	0.000372849
cg05188268	0.000990123
cg18724465	6.518429906954282e-09
cg06396527	0.00571587
cg11016270	2.8774093896899444e-05
cg24913355	4.023864574875802e-09
cg11548355	0.000872969
cg00769915	1.367041994049245e-06
cg01898337	3.0531133177191805e-14
cg12073251	0
cg04452896	3.936618575561823e-08
cg12333409	2.5036306361414518e-11
cg11392922	0.000420209
cg11465907	0.000116259
cg13660831	1.8677119850707413e-09
cg16833797	0.000317742
cg12999063	2.8093854428812293e-05
cg10474404	4.648943718876808e-06
cg16527693	1.0908866554526497e-07
cg03682863	0.000498543
cg06294000	0
cg12143126	1.0464156335876496e-06
cg06437951	1.876792112831538e-07
cg25961199	5.0897454574871936e-05
cg25717569	0.000225452
cg15364640	0
cg14941024	5.54137372099639e-06
cg04266915	2.220446049250313e-16
cg17194502	0.000269854
cg03725447	0
cg22938623	3.248512769338241e-06
cg16362647	1.517278214180351e-08
cg03395032	6.92830094295438e-07
cg24373618	1.0225669200281118e-09
cg05081162	1.4705613393672934e-09
cg04647835	6.71853048861415e-05
cg04923435	9.557271774596199e-05
cg23506375	5.995204332975845e-15
cg04266774	4.311723408312318e-07
cg26133295	0.0025491
cg17674892	1.0331184233325352e-05
cg02319868	6.372999239445676e-09
cg21446171	2.169261392803712e-05
cg00212521	2.5445267781698533e-07
cg24849091	1.967954755821566e-06
cg17741178	6.125433493764376e-12
cg02765177	2.220446049250313e-16
cg26755793	0.000141767
cg21289076	1.4023231048598817e-06
cg16835069	0.00117735
cg24956253	4.762980898576075e-09
cg06210576	6.598499934229451e-07
cg06073150	8.213224383935014e-07
cg22257680	7.891954436622939e-07
cg00148048	1.6743963516807625e-06
cg11750112	5.946354519892338e-13
cg01994255	2.448221966599995e-06
cg23322812	1.4969814152498984e-05
cg07409804	4.655562425570636e-06
cg16326851	0.000144764
cg02848961	0
cg15754499	4.5545404668279055e-05
cg01292139	3.4641271821067576e-06
cg12072376	0
cg12271800	1.1713763292675594e-10
cg01816191	3.355853486208815e-06
cg26239297	0.00967682
cg17468386	0
cg06928887	8.040819365562335e-06
cg19687152	2.7037158067955147e-09
cg09358725	0
cg13842998	1.8117950312257491e-06
cg03490971	2.6479419490077483e-05
cg14462830	0.000268099
cg08017518	0.000199906
cg20107890	0.000743171
cg26444596	4.5686614491557975e-09
cg07211768	0.000157725
cg01049520	1.195851380142443e-07
cg24933919	2.7284252634984796e-09
cg25172185	5.285663807752528e-07
cg26549185	6.913945566477953e-05
cg15930085	1.5935253117049797e-11
cg25694915	7.353943010102171e-10
cg21622202	0.000625169
cg02727566	7.831010284675699e-10
cg00652175	5.1174767261685794e-05
cg17083429	1.8940331858452453e-08
cg02597966	2.7912478870684154e-05
cg04674568	1.804331856603003e-05
cg05230816	2.1488699708527292e-11
cg22785391	1.4079392762766929e-08
cg16004738	1.7785772854495008e-13
cg23954655	7.933663976367189e-05
cg05440555	0.00150962
cg09047229	0
cg18123677	0
cg26937658	3.410116633517646e-11
cg12179765	7.26492399349965e-06
cg16668097	7.603562224289817e-11
cg17865718	2.7998089775826962e-05
cg03849343	3.467551723534967e-08
cg03582327	0.000131618
cg13100137	1.0436096431476471e-13
cg00711027	0.00242683
cg19774357	0
cg08927935	3.647193658196102e-12
cg17090158	0.000106737
cg04186249	0.00373122
cg00416538	0
cg09861431	5.548548550615706e-07
cg07052700	1.9206553791839553e-07
cg18807699	2.4975729886911324e-05
cg22911650	0
cg14128411	8.238001486526869e-07
cg20865082	4.449266942874175e-06
cg17429772	0.00148721
cg00679368	0.000238143
cg05955301	2.14684776410623e-05
cg04004364	0.00044336
cg07488872	0.000283312
cg18450269	0.000104847
cg12065943	2.3314683517128287e-15
cg22842189	0.00175877
cg02022136	1.0569280513017532e-06
cg20591060	4.5776452095580566e-07
cg14311481	0.00011463
cg27559254	8.196664495874195e-05
cg22159025	7.024381076803365e-13
cg14434601	9.18250551539268e-05
cg15604025	2.135049581575288e-09
cg09081210	2.9660474076820265e-10
cg06386180	2.012665867301422e-08
cg04941093	6.76962583543439e-05
cg15789945	1.7065510509173265e-06
cg18936971	5.387482159713297e-05
cg02000032	2.0595588566818535e-06
cg01997606	0.000308491
cg19288514	8.415490526658687e-14
cg14752089	2.220446049250313e-16
cg19284632	2.742949201106626e-10
cg16362863	0.000598259
cg00689133	0
cg24042587	1.3022078240054746e-05
cg25634693	2.4851899427247304e-09
cg08902987	1.5339279946235962e-07
cg13427473	1.1649636407762287e-06
cg13862848	0.00165756
cg11532054	7.246153866447003e-05
cg13019844	1.6236548772141646e-08
cg01702513	1.2586541808801144e-09
cg21051473	0.000702841
cg12530572	1.249269285796828e-07
cg03463303	2.7778988567206397e-06
cg26577051	6.2077235574165e-08
cg14663607	5.417829682663466e-07
cg22343215	0.00162457
cg23202722	0
cg24804179	1.3831154443977312e-07
cg20759084	1.3012747990259754e-08
cg05224659	9.467582125077811e-05
cg13174253	9.035288277559061e-07
cg01854206	4.019389100295978e-05
cg26890407	1.5270554753699095e-05
cg21365530	0.000232184
cg00464852	0
cg18373318	2.612881755403862e-07
cg23971987	1.5945170758202565e-06
cg13458720	0.000208726
cg25462095	0
cg26709720	0.000119331
cg09779044	1.3595661263465786e-09
cg10386292	4.7083280436455155e-05
cg14626325	0.0044827
cg19699962	2.408685982002723e-06
cg09815189	0.000203654
cg27062060	2.3253084717733685e-06
cg25967755	1.8810465629570672e-08
cg01301789	4.428500921527245e-08
cg12644885	2.9531932455029164e-14
cg06928952	0
cg05124190	0.000567463
cg17531288	8.24393449061489e-08
cg12502447	3.66379569238795e-07
cg22789654	1.3518131867562566e-05
cg14447519	1.2921663739007272e-10
cg13358346	0
cg22517841	0
cg12455465	4.3224902773753016e-06
cg12057356	0.000125113
cg20457147	5.995204332975845e-15
cg00090782	2.5177376961060816e-08
cg02187962	0.00171518
cg16551660	0.000181373
cg19579117	0
cg11586668	0.00123314
cg08908002	0.00235284
cg22796248	0.000319412
cg21112053	5.547099362324115e-05
cg19645467	0.00479297
cg00888720	0.000251588
cg25391196	7.196041895796146e-05
cg07320742	1.467429995294367e-07
cg06325778	6.400540310758096e-06
cg09556918	1.464717236387969e-12
cg18396176	1.6112353673491953e-09
cg03196720	2.4571226319158868e-06
cg09565402	0.00585486
cg10409560	0.000147507
cg09465516	4.4814596478204294e-11
cg04351088	1.1882034592902713e-06
cg00598479	3.835471636337573e-05
cg12234330	8.239913892094108e-06
cg17191718	7.070153867994033e-05
cg23110407	2.2656193920944645e-08
cg00063734	2.0287733022428256e-06
cg06065346	1.0154099783221682e-12
cg00311772	5.188339076145354e-07
cg02351674	1.173734024417783e-07
cg27350685	1.8052936923140805e-10
cg21939200	3.8028458368755125e-05
cg05181599	1.586922909746491e-07
cg20241816	3.806614774837236e-06
cg04112866	0
cg14209247	0.000400258
cg19418162	0.000149736
cg07710833	0.000114568
cg15999970	7.031807125468248e-08
cg12046729	5.468134894881516e-07
cg12522828	6.030625493425035e-07
cg04833034	1.3581813962382228e-07
cg23421347	6.081958889847527e-07
cg23599420	0.000363362
cg23777173	4.537680541860656e-05
cg09510794	3.9509866489595424e-09
cg15200801	0
cg10372421	4.095546772719949e-06
cg04256734	2.19102966703133e-05
cg07969622	6.542567989376025e-06
cg26210297	0
cg25462845	0.00145989
cg03157692	3.724735582188998e-07
cg05818000	0.00185793
cg22985664	0.000108004
cg23238327	0.000796459
cg08822215	2.1094237467877974e-12
cg09178025	8.187638261825114e-07
cg01083131	3.0747638961603485e-06
cg02860797	4.440892098500626e-16
cg16091284	4.2478340167573236e-07
cg00907272	0.000767873
cg15010222	2.3056443443358887e-07
cg00856993	5.524831703240807e-10
cg04958528	2.1409504304958915e-06
cg14004552	4.753002282142926e-05
cg08047404	0
cg21430515	4.2596722288013034e-05
cg09718371	0.000194731
cg15892864	1.3221188488454771e-07
cg16087188	1.194050196828833e-06
cg23403004	2.514182101398532e-07
cg03102663	0.00314189
cg01210432	0.000517323
cg20898905	1.8535847702505492e-05
cg26137129	7.525467305979916e-07
cg26314089	3.757302169393739e-08
cg03290972	6.523760931553824e-05
cg01997269	9.110569760051312e-06
cg18934441	0
cg15337581	1.6107299222856142e-05
cg04354393	5.984125528435413e-09
cg11300186	6.969993471273028e-09
cg10636144	4.142291387676522e-08
cg15085626	9.073276386883933e-07
cg18881546	0
cg23026906	2.8963964560091426e-10
cg25616552	0
cg21454161	1.3344889112421043e-05
cg01869388	0.00127033
cg01501623	4.356714364217584e-05
cg01168339	0
cg02923856	1.1102230246251565e-16
cg24717381	3.888228727277898e-05
cg14986215	5.129230373768223e-13
cg00579751	6.408061956619804e-07
cg08310756	1.1102230246251565e-16
cg15204232	0.00052755
cg03467138	6.24547082272997e-07
cg03375833	2.1171981945400375e-08
cg18789177	6.9142117518072865e-06
cg01930424	3.4373081048144627e-09
cg08103138	5.160949445581764e-11
cg00795062	2.7325535680855495e-06
cg09376069	0
cg26958677	3.9453400790812054e-07
cg12160741	7.440459803831345e-09
cg00605628	2.078897199919716e-05
cg14934826	8.28633489240449e-05
cg06616903	0.000406315
cg05116938	1.2294269779999922e-07
cg26398937	3.955101818797768e-05
cg00895528	4.170568779215955e-09
cg24434387	2.220446049250313e-16
cg21734175	0.000229655
cg13190003	0
cg08428266	0.000321543
cg25220748	1.9882985258234953e-09
cg04004590	1.145829708892876e-08
cg21544713	2.3040125363138486e-11
cg26231094	0
cg03103533	0.00483807
cg17074044	0.000243685
cg25191774	1.6495861676624202e-08
cg00157223	9.544461890020894e-05
cg04003883	2.9840766435640376e-07
cg14584449	0.000174742
cg21247540	3.950990563972301e-05
cg26308909	1.7046221101324477e-09
cg01161961	8.534842794061248e-06
cg19543234	1.4884555807892497e-06
cg20673867	0.000254012
cg00669698	0.000850773
cg11388664	5.2861213755028835e-05
cg16637489	3.857592796785436e-05
cg02195201	0.00225831
cg00756062	3.2791303761214863e-07
cg19471856	0.00011696
cg05497124	8.145242109680595e-07
cg00381755	1.1901590823981678e-13
cg10371041	4.924606228251527e-06
cg03012521	0.000121817
cg06840491	1.5475970878253698e-05
cg04390555	0
cg07831277	1.1822419681895013e-05
cg11091397	0.000654113
cg12834921	0.00183874
cg00810989	1.247055932962482e-07
cg12225478	0.000162548
cg26390509	2.967669443521004e-10
cg24205914	3.929278671988001e-06
cg18943289	0.000196318
cg25331050	1.599248000694331e-08
cg16084244	2.610778433664862e-05
cg00578690	0.000575219
cg25444339	0
cg08154998	0.0020197
cg03051668	6.0232732124188e-07
cg03466082	0.000160867
cg04462561	0.000145788
cg23012256	4.392863850455342e-11
cg26766411	0.000530763
cg19733042	6.220350901031679e-10
cg06021161	4.179238497381554e-06
cg02213437	0.000937559
cg13096635	2.461941761566777e-11
cg20309339	8.95202840189846e-07
cg09851465	5.569295148388775e-07
cg01568899	3.536471115950235e-11
cg23880589	1.4421926047059053e-05
cg16580362	0.00204672
cg22563937	4.923654028932134e-08
cg13141458	0.0026328
cg04813403	0.00679471
cg26327666	6.222011794676519e-11
cg01973719	1.5459229339764846e-05
cg06405341	3.0185275995187055e-05
cg09123897	2.278280193401816e-05
cg06551718	1.02667429413561e-06
cg07128021	0.000235803
cg27629948	5.876578004859745e-05
cg22036614	1.1058570187350014e-05
cg05847835	0.0047723
cg18822867	1.5083556625938854e-10
cg07867325	4.831656996717726e-08
cg03184884	0.000336279
cg09196193	9.608203122013492e-11
cg25997061	1.3789587159029892e-05
cg06835726	7.210640439514471e-06
cg08939847	2.748302685429138e-08
cg15373400	0.00156819
cg22972989	7.177776369937661e-07
cg10552127	0.000120118
cg26379248	5.81756864903582e-14
cg15772706	7.083016493036887e-05
cg01375437	1.0828005159169152e-12
cg25681671	4.302367952602193e-05
cg23658503	2.161235076858503e-05
cg23238783	1.3365882789440064e-07
cg16089929	0.000766513
cg11556559	8.211653579337508e-12
cg00932092	1.0242617864975045e-10
cg25503799	4.915527788584839e-06
cg08857773	6.141354091937501e-11
cg16348715	8.11367872888269e-09
cg20472034	0
cg19650953	2.03531797482448e-06
cg03128303	0
cg24730820	2.4429347433851945e-12
cg27076193	0.00149299
cg26279116	1.0341110290301714e-07
cg24171179	3.5951941904310836e-05
cg12628075	0.00030123
cg27199414	2.929911868676527e-11
cg13707729	4.9979469592398296e-05
cg10737580	3.7588165308855004e-05
cg24643029	0.002439
cg26418450	0.000704388
cg06733903	0.00538682
cg11476186	6.280883712328489e-05
cg15000279	0
cg01683724	0.000307554
cg05906993	3.028219653922193e-07
cg00811701	1.799831006454866e-08
cg03128972	0
cg14371343	0.000995784
cg10941331	0.000361826
cg23194394	0.000298079
cg20094837	1.303135888086615e-08
cg17768691	1.7447048609176008e-06
cg09118749	2.308509050585883e-09
cg13115376	0
cg15617032	0.0003911
cg15635524	0.00114825
cg06501790	1.0611285183870223e-08
cg01191058	6.857716648045464e-05
cg17940977	0.000576526
cg25255847	6.629077327446886e-05
cg25252482	0.00176633
cg16978374	3.1541512928168203e-06
cg15681981	0.000104837
cg16222616	1.1933121157881033e-11
cg17504698	4.371168195738129e-06
cg17020056	1.323707810030328e-10
cg04087039	3.0881625572187765e-05
cg08516408	1.3261574061118608e-09
cg05898470	1.978458216700396e-06
cg12373236	6.440099564741786e-10
cg05824218	0
cg14380539	4.370089306537928e-06
cg21627412	0.000255057
cg27571565	1.5766465910616034e-10
cg02863947	0
cg23617000	7.816414182570952e-12
cg23614319	0
cg11031199	3.740562304344053e-10
cg10989326	2.7805255705670717e-06
cg13857551	4.783106639083545e-05
cg26572811	3.090860900556436e-13
cg25489726	7.339404488826418e-06
cg17251495	2.5547838402584233e-06
cg25002781	0.000158349
cg12337143	0.000140838
cg25253948	1.3679885331185915e-06
cg20940024	2.4248333527765453e-06
cg15345499	0.000467587
cg24066856	5.30469564274938e-07
cg13984289	3.630429290524262e-14
cg24919348	9.733412521528706e-07
cg03897095	3.383683406799065e-07
cg10710988	7.119190570392675e-09
cg11959112	0.000102215
cg19072042	2.7943210148762e-05
cg15106134	8.285924440576409e-06
cg27337894	0.000418931
cg00392978	0.000306641
cg16841265	0.000619981
cg04889434	2.2406133048935573e-07
cg00865190	1.866363397162729e-09
cg00282411	0.000608905
cg17999642	1.487390962395807e-05
cg14633020	1.1165623980957662e-11
cg06245305	0.000981558
cg00965509	9.170583805895305e-06
cg12819144	2.7232957919842704e-06
cg07679836	0.00152608
cg27047494	7.922902830470591e-07
cg15705175	0
cg10024717	9.46628861742127e-07
cg07094833	0.000432178
cg01144650	9.316547533444464e-12
cg13756768	1.2358112311261493e-09
cg05270442	0
cg03316752	2.1848654139566825e-05
cg19628908	9.369315101537268e-09
cg10108243	9.677431078713994e-10
cg12631442	2.1094237467877974e-15
cg11231984	4.39648317751562e-14
cg20713816	9.587725502413491e-09
cg00203804	5.585382627515401e-07
cg16143282	1.4595513686543882e-10
cg24488296	4.834029990075095e-06
cg11290378	1.4702345647377157e-05
cg15159602	0.000166646
cg01566982	0
cg08254954	8.894124513547652e-07
cg06981333	4.2054033744243213e-07
cg20464195	2.8853848893839462e-05
cg15606937	1.3528079090274758e-07
cg18322280	2.34553264588655e-08
cg01668650	0.000287966
cg25234117	1.1102230246251565e-16
cg18366639	0.00119651
cg11403338	8.881784197001252e-16
cg11129060	0.000369184
cg09757479	2.7755575615628914e-15
cg07369378	4.3798371151870796e-05
cg12408359	1.877777074665854e-05
cg13015245	5.441666450778371e-09
cg17232476	0.00056886
cg16193029	0.000398163
cg22202670	8.52779174720375e-07
cg16020689	3.3677551741773115e-06
cg12054178	6.649281646287086e-06
cg13069288	9.199715236274386e-07
cg00819318	8.717645516576056e-08
cg12925881	2.2371771102314142e-11
cg10149487	8.604734172235062e-05
cg03823387	1.8163489157174695e-08
cg05330708	8.771971535037615e-06
cg27371238	3.0441064335917645e-08
cg07959027	3.2797553561891846e-10
cg22990505	8.849567044721951e-07
cg23671795	6.60440645509075e-05
cg07422042	6.393045096642069e-07
cg24256384	9.893203745114931e-08
cg22265379	1.23865251389077e-10
cg14745195	0
cg26325497	2.1699101582228764e-07
cg27123256	0.00024734
cg17862288	3.3143316979789006e-09
cg25376969	0.00423137
cg15813090	3.0054638345822227e-06
cg16075268	0.00132218
cg13697891	0.000238729
cg16642321	1.0480505352461478e-13
cg02455719	0
cg19577312	5.5179985445463764e-05
cg17563848	6.776468275404568e-11
cg07920012	0.00137575
cg10103635	0.00168877
cg04639535	3.3958033172076796e-06
cg13482990	8.38906011324525e-09
cg11983285	0
cg23225180	0.00312458
cg10095710	1.3051892455706593e-08
cg05394244	5.925068502499187e-08
cg11227817	2.0266639599864078e-07
cg00873361	8.075730427425931e-05
cg24836671	2.8371505844670963e-07
cg11113673	4.870548409030562e-10
cg23449010	4.595213098923523e-13
cg15098087	9.858977662169366e-05
cg12005818	2.255492537184267e-07
cg04976117	0.000298101
cg18762500	9.436192080425343e-05
cg14474293	3.1479900464148614e-08
cg03772511	1.4438348053147365e-05
cg00320597	8.860034844926368e-05
cg14963553	7.415545955069547e-11
cg25250358	2.3003821070233244e-13
cg03208942	0.000237822
cg09255473	3.0406940132454707e-06
cg06454296	0.000128833
cg04548519	0.00193058
cg12406992	4.300613021479549e-06
cg04357717	1.2893943135416919e-08
cg13286525	4.551914400963142e-15
cg09454179	1.8404050085019108e-06
cg26593908	1.4488710231574942e-10
cg17066010	0
cg12589456	4.931343846270586e-06
cg22397715	7.759463304857217e-05
cg03304472	0.000828948
cg03107409	0
cg06632620	0.000106623
cg08848158	3.6669407125655695e-05
cg18557185	1.1013394640713159e-09
cg22396171	3.038958077405951e-07
cg08849065	2.318402214651627e-08
cg08246279	2.789146832160583e-06
cg25957478	0.000156325
cg13936278	6.859176537865608e-08
cg06112555	4.8191570956035434e-08
cg25847316	0.00074724
cg07208354	1.5654488887073548e-05
cg10126459	1.713753039478405e-08
cg04793634	7.136879022107134e-05
cg03054309	0.000142229
cg13965132	8.163234218483417e-06
cg24972876	1.034464657267975e-07
cg17854223	2.1156749918649354e-06
cg21395018	0.000133932
cg21878099	8.709388765737458e-10
cg08457646	1.5355812459705298e-05
cg04635735	1.609823385706477e-14
cg04461528	8.908194613077569e-07
cg22748272	1.0530296401523032e-07
cg02530011	7.42229713246445e-08
cg08477640	0
cg15262090	3.221210661419338e-05
cg05808230	5.628393797696418e-07
cg09728130	5.6694300495374605e-06
cg27570309	0.000463602
cg06128258	0
cg20679252	0.000115807
cg24161080	7.818386238422903e-08
cg25560443	6.600194996186914e-05
cg02994463	1.2980478539037499e-05
cg12751142	2.2364224583348857e-08
cg10772991	2.655191919664901e-07
cg18050065	0.000179288
cg14478797	1.6270454983313698e-09
cg02935487	1.3875612604019594e-05
cg05583110	0
cg04590344	2.4424906541753444e-15
cg16360868	0.000617848
cg09493975	8.771139932362004e-06
cg00785632	1.1103953887370288e-05
cg02390806	4.7098721015825795e-05
cg17242930	0.0055871
cg27107388	1.6042355865941715e-07
cg16227207	8.517149274744895e-08
cg15391723	8.746343649335131e-10
cg11971662	0.00037936
cg18599996	2.644467526069505e-07
cg08046604	2.735906598161364e-06
cg25536853	1.3355004222503908e-06
cg05106358	0.00169634
cg04224568	6.128431095930864e-14
cg27569752	0
cg04297001	5.047978473005088e-07
cg04738349	1.4617924391946424e-05
cg13006631	5.057710447853303e-05
cg10618635	1.0427485073183362e-06
cg09591329	9.408910885244648e-05
cg06491573	7.5170991737927295e-06
cg02793099	0.000111725
cg01147311	2.6267987784933666e-11
cg26077342	1.3978045354856583e-05
cg14608454	3.3306690738754696e-15
cg20473723	0.000191109
cg14141919	2.6291929744459708e-09
cg04172297	3.519140534535836e-10
cg01952953	3.5860658109676535e-08
cg18803431	0.00145378
cg27365324	3.895184985669431e-08
cg03337614	0
cg08773212	8.849595773408048e-06
cg17672266	0.00060072
cg18436806	0.000567317
cg11457308	4.028630096186703e-09
cg22531183	6.008264219481418e-08
cg08478619	4.46137711790362e-05
cg19958736	2.1044978237849676e-07
cg06031620	2.202410320784054e-06
cg00235484	6.661338147750939e-16
cg08925273	7.637584151909405e-05
cg10216868	1.2108168914726214e-05
cg22243439	3.809710535929156e-08
cg19709083	6.533922758400479e-08
cg22083866	0.000293851
cg27133504	0.000288804
cg14166873	1.1674816668971744e-10
cg13304306	1.5835444389100672e-07
cg00730694	5.458559493298765e-09
cg18603580	2.9020412188884848e-06
cg18621852	6.71734028268034e-06
cg13916957	0.0001445
cg20260721	1.297539853339913e-11
cg12542080	0.0015339
cg10599633	2.4436008771999695e-13
cg18787963	9.325873406851315e-15
cg19657749	1.3421953082293214e-06
cg04987434	9.3696050917913e-11
cg20128928	3.174154137774998e-05
cg17083925	2.127930628703645e-06
cg11587191	4.613858783919511e-07
cg08552853	0.00157698
cg01009414	7.872116957186037e-07
cg13132197	7.974206727157096e-07
cg25340709	0
cg14777763	7.671641100159832e-14
cg16015127	0.000586531
cg18050632	0.00106041
cg06969635	3.2802635651529854e-05
cg27180671	8.217288165324188e-05
cg14200859	2.2039126079675952e-10
cg09519118	7.715789018147845e-05
cg15104622	3.176952034777969e-10
cg20207650	7.119374232589237e-06
cg00484695	0.000531133
cg05908615	2.475578843197379e-05
cg27348370	3.458801242151033e-05
cg14121740	2.0078827489555806e-11
cg07211140	2.951244092219696e-06
cg14524190	6.743064858483194e-06
cg03737442	3.362278686558362e-05
cg09555103	4.559413652627242e-06
cg15177644	2.5690024774149833e-08
cg06118375	0.00187057
cg02717337	0
cg01802593	0.000656326
cg05471842	0.000153609
cg07352208	1.5710115252032253e-06
cg02059237	4.862634384739106e-05
cg19466605	1.2942457106035476e-08
cg09218757	1.3653829233906123e-07
cg19856613	6.558720233584836e-11
cg03778809	2.4791352853936743e-05
cg16616600	1.0088446156575337e-05
cg11572942	4.004015095149249e-06
cg01899318	1.2196334571168421e-06
cg04476070	0
cg17022737	6.685206417000877e-06
cg11029830	1.1102230246251565e-16
cg23371476	3.821831739969639e-12
cg15125476	0.000117586
cg21589858	3.9180618892520336e-05
cg02158543	1.5416375502397273e-05
cg18340020	0.00146658
cg26928585	0.000117785
cg09971846	3.0320338761491428e-05
cg13713563	0.00052503
cg19733740	0
cg10411221	1.7430501486614958e-14
cg23008822	9.593628549353639e-07
cg10034006	1.8539448309873308e-07
cg09283157	1.68463021310572e-10
cg20337871	3.051647309293415e-06
cg00137860	0.000146844
cg22685901	5.190979833979981e-06
cg01077058	2.0481719746889837e-06
cg26134619	1.522526549280201e-11
cg08442681	2.4564709786289995e-06
cg07692256	0.00100566
cg24672310	0.000206042
cg11851457	0.000283132
cg10016256	1.2636822404044068e-06
cg13407349	2.0724547133976756e-07
cg05242653	5.3415188272509795e-08
cg10209048	6.001241725783757e-10
cg25865773	0.000248169
cg16378352	0.000106004
cg23972860	7.16814162582402e-07
cg15424882	1.6467441965595242e-08
cg19915745	0.000280246
cg19257739	0.00100965
cg13429812	2.4231022410781122e-08
cg15049636	4.974935883694798e-06
cg27458327	1.360894509949695e-05
cg08894980	2.578368851757773e-09
cg02360430	1.2323475573339238e-14
cg23141961	1.3734850368152252e-08
cg17633271	3.4473795819778275e-05
cg09983140	1.2151345580857509e-06
cg17265051	1.5365486660812167e-13
cg05967850	3.203484175817728e-06
cg21664256	0.000169219
cg22068467	1.2657552783679193e-10
cg25403852	3.4931926587988826e-06
cg09434534	2.170857327232767e-08
cg01507753	3.119967272313673e-07
cg23811952	0.000177379
cg12793711	8.44611516803706e-06
cg07492210	3.418857120740526e-05
cg07235805	8.318849906108206e-05
cg24144244	5.1284088087300006e-11
cg05229803	0
cg16912386	9.686150104215585e-09
cg11778763	3.463948032078612e-06
cg24487740	9.441769725948568e-06
cg05882699	1.3008338850539758e-10
cg12167803	0.000396992
cg01892746	1.1852012303026349e-05
cg04245026	0.000174723
cg08503681	2.305814594816269e-06
cg08875710	0.000842541
cg13632816	3.3958674761080943e-09
cg17165781	8.618605940036161e-09
cg27562948	1.0728328718734303e-06
cg10582189	9.893092325097275e-05
cg01260575	5.723746854258138e-08
cg08508658	0
cg14842190	4.952736137253666e-05
cg09799162	6.715599359830016e-06
cg07156877	2.418065747633591e-13
cg17067696	0
cg14131824	0
cg03735355	1.166999963664317e-06
cg00685480	7.278551832268221e-05
cg08990543	0.000369546
cg26713735	7.141514217856582e-05
cg11279404	8.952077718593632e-05
cg22695440	2.672909745760066e-06
cg23247602	4.225759066001089e-07
cg11476571	0.00106505
cg21369958	6.122228208615965e-06
cg05055747	7.238407129239732e-08
cg02958167	2.877683639568307e-05
cg01643513	4.64001824134197e-05
cg13373343	0.000184642
cg05612608	0.000120326
cg26415566	0
cg00081270	0.000203654
cg03685771	5.406550506181773e-07
cg05276971	0.000650631
cg08507571	0.00017722
cg24792255	4.6950023535607954e-08
cg08754909	1.2246648140035177e-11
cg11004645	2.054328929190774e-10
cg07000116	0
cg12201685	1.9469579065622966e-05
cg17298275	3.211494481458743e-08
cg05726195	0
cg14116052	1.5347859227965444e-07
cg03186149	1.7722490142091374e-12
cg27413739	1.8900761507012476e-06
cg09797463	3.700928452587959e-12
cg25655044	4.307457390295699e-05
cg12758060	0.0010858
cg23405677	3.475191887880591e-05
cg07609623	4.536580981828742e-05
cg08751406	8.593516342969565e-09
cg14903765	2.5221776889239322e-08
cg03553451	1.7038590871543136e-08
cg23551432	0
cg01358993	0
cg03637722	0.000238761
cg01299925	3.698189594447676e-06
cg19452914	0.000109907
cg09906447	0.000356591
cg15631781	0
cg02332525	0
cg16998578	0.000150557
cg09605623	0
cg02194838	4.387601393318619e-12
cg15625672	1.5104015906874935e-05
cg09359568	6.101776428568684e-08
cg24379332	1.1014086709337789e-07
cg16204345	0.00127608
cg24758545	7.126310261895696e-07
cg21495963	0.00200182
cg17775003	1.0480156538594798e-05
cg14637470	3.3681738392798977e-06
cg00669258	2.963895795460303e-11
cg23661948	0.000297994
cg02433354	1.4458865825073275e-05
cg06151739	5.125075475120866e-08
cg02491692	1.724176357242868e-13
cg13209335	0.00181003
cg05078091	0.000165585
cg19243356	1.9057690281432116e-06
cg02138082	5.841346295554217e-10
cg09332121	2.4551098265490623e-08
cg01117621	8.269136536465105e-05
cg05743275	8.227829195484038e-05
cg08418279	2.7823588566455726e-07
cg13684211	0.00204926
cg15424112	2.135657026003379e-06
cg26444348	1.464038890119923e-10
cg27158862	0.000402815
cg13190885	8.626617076235021e-08
cg01986648	1.1236761730315514e-05
cg13018448	2.018940570280847e-12
cg19132501	0.000223209
cg07855221	1.1102230246251565e-16
cg25902823	1.710306063884559e-06
cg08388039	0.000912291
cg19463794	0.00592013
cg04122469	0.000395099
cg09852439	9.597532213412308e-09
cg04227945	2.5310027009450842e-05
cg02852210	4.4022993295200763e-07
cg09201238	1.3301283007471909e-05
cg16442297	1.3507648509047954e-05
cg00594793	2.318235689857673e-06
cg25323137	0.000141031
cg04931656	0.00010737
cg25636468	0.00127519
cg05043898	1.0830403270878364e-06
cg12663550	3.08728256259716e-06
cg10288280	2.635600691358597e-06
cg27129654	1.8550272159800762e-05
cg21318318	5.591890372969033e-08
cg20844632	0.000171425
cg03375366	2.027441770025007e-09
cg23062652	1.6155377036142227e-10
cg26411280	1.974649324054667e-07
cg11293828	0.00168165
cg14743071	9.393051702466515e-05
cg13624833	7.470690732702678e-13
cg13586794	0.000562361
cg17526436	0.00341344
cg14241045	1.6212798810255613e-05
cg17638507	7.776922328228686e-06
cg08244069	1.0641494638585769e-05
cg11632685	0.000324414
cg01029450	4.40290120962139e-06
cg25962605	2.745497822420617e-07
cg18775470	3.077470153156625e-07
cg12488910	0.000826311
cg06216505	9.299647723415294e-05
cg14358756	5.4639787937516004e-06
cg09987466	2.2657489569088973e-05
cg16284430	2.7539131568055097e-05
cg25690209	1.8820934305496806e-06
cg21152599	4.0017523746715966e-05
cg12511214	2.5684383695434576e-06
cg15599674	7.963727132298537e-06
cg00134916	4.2904124697429324e-11
cg10938178	5.617236675803383e-10
cg14005100	0.000154636
cg17182025	2.443060198586977e-10
cg07945197	7.081201736092169e-09
cg11878944	0.00141259
cg14566798	0.00095499
cg16162734	1.490396694947549e-10
cg14771313	1.0962111662848883e-07
cg05393343	7.321934725190715e-09
cg22909579	5.361416866023205e-10
cg17757575	1.0835776720341528e-13
cg17736150	0.00018098
cg05444103	0.00115624
cg22656420	7.969488402537195e-10
cg06485447	0.00144561
cg05979583	0.000153125
cg10211384	0.000477952
cg01201140	2.4607381341912316e-05
cg02444928	0.000531021
cg13930276	4.5847059482184704e-10
cg27409073	6.480186931501208e-08
cg26772847	0.000128863
cg25472693	9.4146374332027e-05
cg23933044	3.1546987244723823e-12
cg04892758	2.246715136489108e-06
cg17379666	5.858193613539342e-07
cg07615497	1.0992928789477219e-08
cg23267301	1.1833316121423465e-06
cg16438069	0.00127287
cg01032119	3.2481800823491724e-06
cg00193283	0.00707551
cg23170495	1.4100748346734804e-09
cg09293559	1.4306555939924692e-11
cg26462485	1.3465338951301753e-05
cg07415271	0.000228834
cg14764792	3.4811712401605632e-09
cg25977898	0.000125092
cg04862844	0.000161926
cg22943875	9.000340484011105e-08
cg06991495	0
cg02958263	5.9769816811439114e-05
cg11086284	1.6739777327634542e-06
cg24479137	4.11423125250554e-05
cg15111244	8.844006950559091e-06
cg01136183	3.74034074241969e-05
cg10948790	6.010979181070297e-08
cg04774696	3.7882898029639733e-07
cg12774105	0.000825445
cg26486441	5.022949772781615e-06
cg20703242	3.557484695715374e-08
cg17822710	5.871636510335065e-12
cg19780430	6.823076659223659e-08
cg13861749	0.000199518
cg16956170	1.858456847736445e-05
cg01641792	7.716050021144838e-14
cg05941925	0
cg17462814	0.000155934
cg14319249	3.891244377052239e-06
cg07202827	3.6961662135515105e-05
cg12496476	1.1984030481304586e-05
cg10941465	0.000151064
cg24414325	0
cg04139452	1.3192780201620735e-12
cg14219442	0.000477226
cg14776616	1.8874881539177046e-05
cg05357152	0.000659584
cg09064132	5.501375984517942e-05
cg04619194	4.9685219554174154e-05
cg16765531	1.0388447436726622e-05
cg24174782	4.5543546600690377e-08
cg10796131	2.610305827044357e-07
cg15670171	0.000454602
cg07996532	0.00020508
cg06217736	1.1264724882442678e-05
cg04633308	0.000144918
cg00608183	3.397638583813034e-07
cg17656657	3.5746522519808366e-08
cg12405098	6.82114643609788e-05
cg17286790	1.405543642585272e-07
cg01704609	0.000781066
cg06196467	0.000175991
cg10359807	0.00013973
cg13103143	9.980904991380157e-14
cg01140247	7.539873326745106e-05
cg03065601	6.4332319471560595e-09
cg01262626	0.000110153
cg14725194	6.916689443414725e-14
cg27382515	1.1526546084272837e-07
cg13961990	1.7539504149066687e-07
cg05063087	1.1095568908103814e-12
cg22537343	4.85312345865907e-10
cg08383544	9.570808986447688e-07
cg26723928	0.00270241
cg24788870	0.000195462
cg21256202	7.267402140187507e-06
cg21453668	9.119303635229947e-06
cg18015393	4.624395166463735e-06
cg24388679	1.3357043698869475e-06
cg14839919	0.000151273
cg01214376	0.00652828
cg15723802	0.000160901
cg05766539	6.621810098583758e-06
cg16603194	2.5465121422652004e-07
cg17833902	0.00073904
cg21225563	5.066023156530264e-10
cg16549534	6.042116130755559e-07
cg24845998	0.00153818
cg12365951	0
cg06693018	4.812838906298467e-07
cg25894160	3.4572344986827375e-12
cg06410849	0.000321414
cg12194898	1.916631968135185e-06
cg15649064	3.3373304120232206e-13
cg19382647	0.00014966
cg05611648	1.3403557721058945e-05
cg01700344	0.000615087
cg00866260	0.000313987
cg05348684	0.000104107
cg22305564	5.696535076638032e-05
cg21808200	1.4565594236404245e-05
cg10884662	5.137494873963533e-10
cg09135529	3.3306690738754696e-16
cg23500637	0.000171274
cg01880929	3.803537414981406e-05
cg03193052	4.5049437125133096e-07
cg19907443	9.342648895371841e-05
cg11949733	0.00212684
cg19998432	7.978581348377922e-06
cg00465315	2.6645352591003757e-15
cg01370594	1.361725399107172e-09
cg16061125	7.722103155938242e-05
cg14840487	1.168815084717778e-06
cg26996874	1.1867151705757806e-10
cg00148025	0.000162389
cg05473829	1.1890821660642814e-11
cg26853064	5.477685202426308e-06
cg03692519	6.7173268892828375e-06
cg24529979	0
cg04077303	2.7920910983247893e-07
cg05565176	0.000232058
cg20760481	1.5898393712632242e-12
cg20568510	9.275778023454251e-08
cg10574861	2.92596391560096e-10
cg11266624	0.000651665
cg27453349	2.9146712567929e-06
cg04610242	0.000147187
cg13915356	0.000941161
cg05102770	1.4955570115660066e-10
cg22258222	3.338166176813928e-08
cg10029259	1.8216693830619413e-05
cg15511320	2.3314683517128287e-15
cg09264299	8.851106158336286e-06
cg14104856	1.8283020586373766e-07
cg03104110	0
cg08231340	3.203653851091559e-07
cg00498617	6.266783905140016e-07
cg25514677	4.674038933671909e-13
cg10022579	1.8490790632097465e-05
cg14765802	5.165657596117867e-07
cg11017464	9.579745230070547e-05
cg26890309	4.028053890436922e-09
cg00520057	0.000172771
cg19437136	1.3281020727617943e-10
cg16725642	0.000259059
cg19536929	0.000138899
cg09605841	6.493319432809841e-06
cg07906046	0.00103299
cg25422853	3.479863081912171e-06
cg27261642	0.000901552
cg15421911	0
cg08521178	5.616618281578667e-13
cg15716241	2.984803873840036e-06
cg07921535	1.1343230998939191e-07
cg03925353	0.000716044
cg26351663	1.7302492771875677e-11
cg20067526	5.509864789976504e-07
cg19948169	0.00117755
cg24201941	0.000782064
cg02724472	1.2187915121586457e-09
cg19624764	2.653732060764469e-07
cg25465064	1.4918669652974614e-06
cg05625006	8.109901738273528e-06
cg18284157	4.213646284112471e-07
cg12073235	1.9031114934731086e-05
cg22524346	2.126719595474391e-05
cg16676082	0.00778704
cg17470171	0.000155582
cg23773384	4.8054251454265895e-05
cg05682181	0.000995471
cg25070532	4.004039844129892e-08
cg23357209	2.5918075636899296e-05
cg25239378	1.1456723347791353e-09
cg09094263	0.000379565
cg15611151	7.028821968901866e-13
cg11730231	7.931981046871428e-06
cg12691027	2.853559217919077e-06
cg14829948	8.850549670591512e-06
cg00591898	0.000172884
cg13621679	0.000183304
cg26986438	6.929653517673273e-10
cg05363382	0.00181569
cg02122297	9.941352407949466e-09
cg26505158	9.222622665561175e-13
cg26079891	7.06531886329742e-08
cg14064526	9.522700792352623e-07
cg14406401	2.788086650440391e-09
cg06024364	1.1208473605917035e-06
cg05526565	1.728394001054845e-05
cg16879668	4.707911419377098e-06
cg15699231	4.6422146771085693e-07
cg17295389	0.000431135
cg00015664	0.000503429
cg00451011	7.672959378979272e-09
cg07035875	3.3289671019787193e-09
cg11647370	2.5098656625255344e-06
cg10395580	2.63290252933146e-08
cg17811241	1.3756773498130315e-12
cg08388245	3.137657978824482e-05
cg05906809	1.3889121763810408e-07
cg26845433	3.6038056018483644e-05
cg10832886	6.964963105093869e-05
cg09530179	5.375132539064964e-08
cg05947226	0.000453161
cg23372576	1.4495071809506044e-12
cg14580211	0
cg24616879	6.182046151659293e-07
cg17285703	8.84008532276992e-05
cg20475302	2.9208338648389898e-05
cg23392929	0.000181831
cg00528520	0.000483496
cg16932963	0.00013466
cg13506624	0.000561637
cg07887806	1.3630097051020584e-11
cg06610484	5.330873520392743e-10
cg16094037	0.000605872
cg01516954	0.000459271
cg16527405	6.258610342202431e-07
cg22984503	2.3515072835711415e-05
cg21406409	0.00415072
cg15686216	3.346753985056239e-10
cg23566794	5.574173607358901e-06
cg17978223	2.1760371282653068e-13
cg27426436	1.1076981665247843e-08
cg06649437	1.1668443988810395e-13
cg22081832	0
cg24782649	0.000656426
cg08051334	2.3549532985889243e-06
cg00632560	7.955972880502316e-09
cg09565754	1.1102230246251565e-16
cg17734137	8.667107155302389e-07
cg08388223	0.000530345
cg05940122	0.000218921
cg24102349	9.592938221558711e-09
cg06267084	2.6161009668457247e-05
cg11986385	0.00126908
cg11990948	0.00018501
cg12807402	2.4541513296005846e-06
cg22581352	0
cg19777396	9.513309584541219e-09
cg00980870	2.486642470733713e-05
cg04543290	0.000102385
cg22698967	2.5464071106151565e-05
cg24254447	3.7785729748440744e-06
cg10935270	4.830416526879766e-06
cg17534916	4.04578751018736e-05
cg15492834	6.0153652590155815e-06
cg23220083	3.235316750371808e-05
cg26922854	6.162952925770071e-09
cg09803068	0.000465459
cg18745054	5.5090846995398124e-08
cg04152921	2.1396728833167344e-10
cg09311708	5.802182448566562e-05
cg18359347	0.000189377
cg17569413	0.000156722
cg20227161	5.95523630408934e-13
cg11958793	1.7527301431452535e-05
cg16312972	0.00332316
cg26126306	0.00121131
cg11284736	0.00110755
cg24196946	2.1282233386710203e-07
cg09082518	0.000153177
cg27597476	6.518429906954282e-09
cg20885815	3.5081000326897538e-09
cg25771390	1.4869179705279123e-05
cg03045325	2.3648630120831626e-07
cg22023169	1.2693830744647805e-05
cg00742071	0.000122108
cg06706355	0
cg07215662	1.9348552247056006e-06
cg26432128	3.0338051984712955e-05
cg03798162	6.408712449612608e-10
cg22022067	1.709253497028662e-05
cg17925829	0
cg27309649	6.53977211273471e-08
cg13011182	0
cg05381578	3.0648153690804314e-05
cg11699755	7.361466991540055e-11
cg23508887	0.000109505
cg26351547	1.936673044156123e-12
cg08010180	0.000507361
cg26590082	0.00960483
cg18826684	0.00021362
cg03208284	0.00614065
cg01597604	4.979683332351215e-12
cg13022387	4.823422772304298e-10
cg14164032	2.706159675014419e-06
cg06485245	7.882583474838611e-15
cg10157574	4.428403221323762e-05
cg03326410	9.303052481324237e-05
cg12394426	3.192845987598503e-11
cg16863829	1.6437518013390218e-11
cg01993812	5.664836377761162e-10
cg13751231	1.8973711490843925e-12
cg13851334	4.6629367034256575e-15
cg12069768	0.000256716
cg12565756	0.000589086
cg07016914	6.037141897508036e-10
cg21784716	4.078574593613382e-06
cg08074830	2.038660340542009e-07
cg07651182	2.7143990721789635e-08
cg12363404	0.000764794
cg10085158	2.1064162841755163e-06
cg16835229	5.890715172840455e-05
cg10352046	0.000187644
cg04289740	1.0720313525780512e-12
cg20222691	6.242359281150023e-06
cg18231583	2.4047122071380045e-09
cg01053714	3.885780586188048e-15
cg09423316	9.415694181003076e-07
cg24272324	1.0648522655865023e-06
cg08764162	0
cg08915171	3.430822292926905e-09
cg16895388	0.000479289
cg07135338	5.435295339362156e-07
cg04927004	1.1533057153734205e-07
cg26896908	5.836778910639495e-06
cg01424562	0.00036287
cg09720124	8.558897486721229e-05
cg09115026	6.859632861733189e-09
cg05707978	6.579588640587275e-08
cg08448622	1.5053462029124276e-06
cg05237470	4.463896141615464e-09
cg18722861	0.00176832
cg15494704	0.00483429
cg22892539	7.226600251541981e-08
cg07056314	0.000492193
cg03791828	1.757713263828009e-08
cg17541140	1.7763568394002505e-15
cg19136485	5.774027922456071e-09
cg03145610	4.5879365528911364e-08
cg26041911	8.471148002686668e-05
cg06925702	9.19700247747901e-06
cg01438174	1.953929121056852e-06
cg08531298	2.0177193249537595e-12
cg19772161	0
cg15282731	4.3917869101517404e-05
cg22704788	9.119194409934472e-06
cg04517290	6.995900793782539e-06
cg24738346	0
cg18297203	4.1237440129293645e-07
cg18447538	2.3503321722184722e-07
cg03493190	0.00261287
cg08709098	6.410278974300354e-10
cg13493075	5.746266729111937e-07
cg15877831	0.000377186
cg16871548	0.000463917
cg23158877	2.7103874700173947e-12
cg26649384	6.669580936424779e-07
cg06746972	0.000293581
cg27063453	0
cg16468417	0.000778875
cg21489111	0.00391543
cg21063481	9.580564663824731e-08
cg06773798	3.430889954758598e-05
cg16496753	4.37462533420252e-07
cg17980999	2.471400627412912e-05
cg16406131	3.565861963150674e-06
cg05911990	0
cg24479552	0.00108818
cg03836602	0.000378916
cg07087293	0.00017742
cg07705372	1.1250965539222335e-06
cg15032604	5.202475434862297e-05
cg19800670	4.714783008452628e-10
cg27124420	4.408296158109337e-07
cg05310486	4.107825191113079e-15
cg14664412	0
cg09230376	0.000456063
cg27494124	1.6848492900845002e-07
cg04911933	5.018485564489694e-05
cg22266590	0.00158659
cg25109862	1.3528150020647445e-05
cg14536600	2.237779372060711e-05
cg01604905	1.616815465621535e-06
cg13527241	0.00195859
cg18342581	3.0080134130194836e-06
cg12449155	2.1395734104312503e-05
cg00589737	4.99711383383783e-13
cg11562727	0.00180152
cg00106989	4.670243081150716e-10
cg07939646	7.041592642309524e-09
cg03228980	6.2624573304859155e-09
cg11811863	1.8337672595736265e-05
cg21368089	6.627948451032317e-05
cg04564000	1.0012092716005228e-06
cg15681462	2.6367352745637618e-11
cg12404462	1.3701658688747287e-05
cg14107762	2.2671889311487448e-06
cg23104959	9.55323305880107e-05
cg07787289	5.528985849767576e-05
cg27225858	1.93936345305179e-05
cg22749614	1.3243601554302487e-06
cg15818925	2.128191856076711e-08
cg24648241	1.1624067375315406e-08
cg06144471	6.287074925115377e-07
cg00092309	1.8325727291212957e-07
cg09442828	0.000194982
cg07932930	0
cg11857866	1.6672253244753854e-05
cg11900186	1.4673051662583703e-10
cg13663980	0.00125824
cg08847382	4.8353234249898236e-05
cg21769463	0
cg25928603	8.900443149162385e-08
cg10054661	3.80808357767215e-05
cg01815730	7.98238697363729e-10
cg00892269	3.1401115173634864e-06
cg20750693	2.810039324829816e-05
cg07046615	7.2177985133148326e-06
cg04199023	0.000197682
cg07948875	1.292710950506759e-07
cg10564800	3.6685367521549495e-08
cg07134541	0.000827
cg15597945	2.375582416969113e-05
cg26404881	9.382921819600654e-05
cg17931917	1.1815215472665841e-11
cg14387312	1.0185192355294248e-05
cg07136998	1.1785814281184415e-06
cg16253834	0.000203644
cg04069269	9.486476359454876e-06
cg27281482	6.364899718391825e-10
cg25547286	1.0934513761107212e-07
cg00242031	4.4690995880225515e-05
cg02748016	0.000192936
cg06505783	7.502354707855652e-05
cg04651962	2.4091173500551122e-11
cg05558342	2.120525977034049e-14
cg17937464	0.000122678
cg14204222	4.242606266302573e-12
cg03415149	0.00266588
cg00391562	0.000315083
cg05917748	1.5838441669302483e-12
cg25225534	0.0034838
cg02866033	2.2448447979939168e-05
cg00428781	3.359744704667378e-10
cg10790411	1.3083756300602545e-11
cg09602300	0.00154956
cg26499796	0
cg01568243	5.319966689398825e-12
cg24898684	6.293665570955564e-05
cg00331643	0.000530577
cg23537959	1.2728825429242363e-06
cg11611097	8.225121003957447e-06
cg15964537	7.027175165952304e-05
cg14857146	0
cg14101117	6.328271240363392e-15
cg13712829	0
cg23964696	0.000619772
cg06528645	1.4537904213796082e-10
cg11833768	5.384581669432009e-14
cg09138133	0.00603
cg14452191	4.464980762852733e-05
cg20730694	0.000145871
cg22043168	9.957434401908216e-06
cg21633963	2.0866811284547815e-05
cg04784321	0
cg14422659	4.312521451055318e-10
cg01154283	0
cg00155619	7.013147805823294e-07
cg13081489	3.3319976381340766e-06
cg27366395	4.233416251553379e-06
cg15007470	0
cg07017256	3.6644365430937853e-07
cg15466176	9.714048823494803e-05
cg19449948	4.025290134546111e-08
cg04350421	7.852018507614744e-07
cg13616132	5.458783425282832e-10
cg21975834	8.162350795259954e-10
cg15397106	0.000634323
cg12049067	0.00227631
cg01819787	9.015595270334131e-09
cg24620759	0.000167052
cg05845407	9.360434099048298e-06
cg00692010	0.0015886
cg08237722	7.634493037755874e-11
cg09547314	1.2552949235633548e-08
cg03824213	1.1971070912331072e-08
cg03354331	5.371124722763909e-08
cg09248944	1.1102230246251565e-16
cg06993070	1.3482437388745439e-11
cg00070052	5.9420974597435006e-06
cg18399457	5.403088199074091e-09
cg26959913	7.774977818231221e-07
cg00981692	1.817218044930513e-07
cg01563888	1.8238250466540151e-06
cg10237765	3.1661553379080942e-09
cg07721499	0
cg06436663	6.439293542825908e-15
cg03959131	0.000946053
cg21358466	7.888609312201034e-05
cg05348982	6.572933564097383e-08
cg08757017	4.874001158228225e-08
cg19024352	6.632477836943096e-07
cg15039118	0.00281705
cg13603914	9.360232378896605e-05
cg13036546	0.00144282
cg12517288	0.000256404
cg18979691	1.0232396563392143e-07
cg23895801	0.000860095
cg24958687	3.3306690738754696e-16
cg04341486	2.8470918056466843e-07
cg20389336	0.000287584
cg21881859	0
cg12390014	1.852291797577177e-05
cg25349738	8.72635297355373e-14
cg02921294	8.706195875340939e-09
cg20967739	8.143493612777775e-08
cg10249074	0.000623808
cg07394645	2.5033327966106356e-08
cg11232081	4.035703571325655e-08
cg20055703	1.4339309200028794e-06
cg09857754	0.00779191
cg20695627	9.992007221626409e-16
cg00528079	0.00167221
cg14453321	6.93024467929293e-05
cg05529874	0
cg13186811	1.0300585717715194e-07
cg08810072	3.585358881008638e-06
cg12757684	1.5496492977717935e-12
cg10761100	5.444579675994987e-09
cg13978447	1.8088075481870192e-10
cg06464775	2.8326542920176223e-06
cg06483096	6.2622854679617035e-09
cg26049896	7.654319264194243e-06
cg06885045	1.0322572252530193e-07
cg22075313	1.5674615450045337e-07
cg14515447	2.902051799924532e-05
cg17603537	8.12084124501844e-07
cg24256211	1.6771429800499504e-09
cg03100593	0.000189658
cg15731470	0.000258504
cg06299192	3.475687327947341e-07
cg26392708	7.002300276948148e-06
cg23297036	0
cg23601342	5.691014354880508e-06
cg00159876	4.3176891561191866e-05
cg25458862	1.5162748834285367e-10
cg14196786	6.58817096983455e-05
cg21593698	0.000780011
cg04145193	2.740363491682274e-12
cg04815410	7.771561172376096e-16
cg11815145	0.00491501
cg26169659	1.0241543169087208e-09
cg15188939	4.901714323124473e-05
cg10399269	0.00319855
cg16435488	1.2212453270876722e-15
cg02249233	1.0584896891208118e-06
cg11805414	1.5722965862829952e-05
cg15400712	1.8137128872108832e-06
cg05053797	0.000297742
cg11803931	7.538414337204813e-14
cg23700491	8.287933616069054e-06
cg16332596	0.000754433
cg26433839	0.00015005
cg20528917	7.530125746280092e-06
cg04632425	2.539390684452858e-05
cg13702949	0.00390151
cg26569316	9.662372770113947e-06
cg21809762	1.9908226200904267e-07
cg01965330	5.551115123125783e-16
cg06845303	0.000249436
cg23827338	2.493135333292429e-06
cg26151727	1.123926522761387e-05
cg02362859	2.174633984497465e-05
cg18870205	0.000122733
cg04906186	7.033262861000367e-13
cg24313293	0
cg20462096	1.001174554260409e-06
cg10129962	6.26745744192192e-09
cg07808966	8.928929118301454e-08
cg23573148	0.000677775
cg18402690	0.000146274
cg02056062	0
cg24088258	9.742731680306704e-07
cg00823303	4.991673741017166e-12
cg18852817	7.914584359003385e-06
cg24360677	6.089618773907901e-06
cg10302347	0
cg12267558	1.2888618527995277e-07
cg05538950	4.9106550084054845e-06
cg14421700	0
cg25181967	7.879264478971582e-05
cg05033389	1.1813150326833721e-05
cg08684988	0
cg04293152	1.7914190011403264e-06
cg21096818	4.208450094911331e-05
cg20733017	0
cg04751032	0.00015137
cg16846199	2.398306484518997e-07
cg22319834	3.854772073430546e-06
cg00251377	5.021346626277179e-07
cg04684026	0
cg08639339	0
cg01990593	0
cg12948934	3.4088920575214843e-10
cg02831700	1.1888650346181251e-05
cg10274860	0
cg22061832	6.419320809358808e-07
cg00037117	5.414267489900482e-08
cg15855251	1.689348660960377e-11
cg02797907	0
cg02720414	0.00018073
cg16895672	3.395574821318803e-09
cg11510871	7.842118621148586e-09
cg04504715	6.847645606100627e-08
cg15158849	0.000143423
cg08923842	7.555500843192675e-06
cg05419849	1.4245487414132896e-06
cg06058923	1.5950574194789624e-11
cg19626541	0.00142825
cg09783969	1.2261727244666787e-07
cg03914201	2.9714154245574775e-05
cg13803488	1.1945999744966684e-13
cg15815901	1.3559496359727419e-05
cg08485288	1.1270915872163556e-05
cg04340481	1.3512223562273107e-09
cg06726155	6.185169110084487e-05
cg16698586	0.000445603
cg03196458	0
cg25244124	2.7694697284141867e-05
cg19032328	0
cg02736672	3.190114586826276e-05
cg13973180	8.66423020406959e-06
cg04377850	1.3322676295501878e-15
cg13511195	0.000501025
cg01976035	9.137135492665038e-14
cg06164103	1.5904679874667593e-05
cg09423021	0.000701638
cg24037821	1.1324274851176597e-14
cg19923957	0.000104706
cg09533145	6.0484917105974034e-06
cg15605096	5.89287948282724e-06
cg03366145	0
cg17777998	0.0003171
cg09398169	1.0946243522713672e-07
cg21464565	1.3253848140104552e-06
cg18713748	2.122857445385762e-12
cg15673188	3.452142658955104e-05
cg06180670	3.358276157161555e-08
cg01416838	0.000995985
cg03297356	0.000206297
cg21003377	0.000966626
cg10086323	9.22399934211171e-11
cg04650328	2.7810053893628783e-05
cg11640549	4.758742755406331e-08
cg07782241	0.000102336
cg00558645	5.9964990519856265e-05
cg03164379	3.4221523503852325e-08
cg26279933	0.000228824
cg14992144	1.1261889421021465e-08
cg08954025	0.000609928
cg01088352	5.9022354226279106e-08
cg17163363	5.717435690444361e-06
cg22322158	2.926498142163947e-05
cg19777190	7.005507285384738e-14
cg08161666	0.00179316
cg08565711	8.623169143184839e-07
cg08538646	3.9292626561771016e-05
cg27459367	1.286243334064352e-10
cg10884199	9.992007221626409e-16
cg12448933	1.932948927585443e-06
cg13209535	1.2223555501122974e-13
cg08211738	5.463423634499698e-06
cg07283683	3.6664883240611346e-08
cg20171135	3.27575341441122e-06
cg09082284	9.603711159655859e-09
cg15964672	6.425647318464289e-05
cg07058316	2.211290769260632e-05
cg01763209	9.178330995118777e-06
cg24789199	7.221400699641833e-09
cg09192152	2.2306558224105544e-05
cg27194209	8.450463141407294e-05
cg17429374	0.000253911
cg26371501	8.223793868111784e-10
cg10086122	1.0430864230137615e-06
cg20443254	1.2505506186144544e-07
cg11977356	4.9573872784369755e-05
cg19543988	0.00133283
cg20519597	1.2534358329041595e-08
cg14742234	3.361168242688173e-05
cg18208842	0
cg07015356	3.248213010886847e-05
cg04170334	0
cg19392326	2.2203515681606945e-07
cg02536825	2.7940962676886727e-07
cg17816173	7.014789314896408e-05
cg24738628	5.361948816062778e-06
cg21060429	6.341288013134161e-06
cg01505398	0.00239822
cg22158929	1.658491286815611e-05
cg00420390	1.4025216843460697e-07
cg17348029	2.220446049250313e-16
cg24442033	0
cg07993088	2.326914583272721e-05
cg22491255	1.3661333689296562e-05
cg16597027	6.35173563645619e-05
cg26049080	7.397334121617138e-05
cg14345520	1.7663963430836205e-06
cg16413535	0.000797354
cg23179283	3.6637359812630166e-15
cg15545772	2.4424906541753444e-15
cg05059969	9.305171004725388e-06
cg06639320	0.000122174
cg19082069	1.130540105975797e-12
cg04568819	1.7107222305412506e-09
cg03600457	1.6836075208415124e-06
cg11307865	0.000511926
cg08215366	4.2581154935383836e-08
cg11994390	9.922658549199603e-05
cg24015103	1.5319620044418336e-05
cg05477174	2.602884352498336e-09
cg07032520	0.000164205
cg09579651	0.00132477
cg26898485	1.6410475365380428e-05
cg01329245	9.89684573455829e-05
cg25500300	2.6927868301496183e-05
cg00042896	3.881504014424664e-06
cg02405301	0
cg21208806	0
cg06369626	3.097766976267735e-08
cg08207466	5.551115123125783e-16
cg00796672	0.000432535
cg02070857	1.9536139372888783e-10
cg01009920	2.0472512574087887e-13
cg26290716	0
cg21210549	5.1599558600123885e-05
cg03195269	2.7755575615628914e-15
cg03423497	1.487704886304897e-05
cg26591101	2.05189991685506e-05
cg06024013	0.000732922
cg19640581	1.1212928908710396e-06
cg18335117	1.284305994886381e-12
cg22798849	0.000121614
cg08897688	6.388155953374053e-05
cg05711212	4.39601022629299e-05
cg15408750	0
cg21232181	1.0878031876937477e-05
cg03778022	1.7058596687102856e-05
cg02269385	6.242902102648884e-05
cg19555023	0
cg22819999	2.0317081350640365e-14
cg19384566	0.000255749
cg10406759	9.942333867307696e-08
cg15735388	2.496154838382836e-09
cg11184985	0.000169189
cg24805985	0.000867341
cg11944981	2.8969026588665514e-06
cg13862927	0.000149987
cg20698271	3.585641052961108e-07
cg12853766	1.0103029524088925e-14
cg14254597	0
cg09714341	0.00218597
cg03331207	1.7339165170326964e-07
cg26052885	0.00101143
cg14696584	1.1396997123824804e-08
cg11651574	0.000542321
cg19214243	5.520442615258858e-07
cg02325318	0
cg24032623	4.453133961579425e-08
cg04640972	0.000271019
cg01321500	3.9659905535005535e-05
cg27449556	0.000882837
cg12404279	0
cg08533268	8.024000978212875e-05
cg00268322	0.000675441
cg24506936	1.9519319136462876e-05
cg15269891	2.678626418228802e-06
cg16545994	0
cg00018181	3.096223444298829e-08
cg25853005	4.894973315572315e-12
cg13166019	0.000725097
cg24485049	6.160318644088392e-08
cg17284182	0.00473744
cg07289744	5.166301337844459e-07
cg26137655	0
cg06533007	0
cg14896850	2.1740498290512278e-10
cg01863081	0.00210883
cg00305071	1.2676587860749322e-05
cg01667575	8.45227805146287e-06
cg20457145	0
cg27639613	1.4785338975364937e-07
cg04811554	6.282756918629673e-05
cg18221016	0.00156512
cg08059719	0.000769378
cg21165089	7.688294445529209e-13
cg16704703	7.350501306879753e-05
cg26734957	9.75962421044807e-05
cg15430743	0.000137355
cg10191529	1.1508198172194284e-08
cg11344013	1.523927906976752e-06
cg16356520	2.1613845335721749e-07
cg19763025	1.7679617769772449e-09
cg22274829	1.560603914985137e-07
cg08429353	3.6637359812630166e-15
cg21808635	4.772930706220535e-08
cg13351028	8.137230368410187e-06
cg22597882	1.0775387144001947e-05
cg24874286	2.7715591724986055e-06
cg11124095	2.2826130188891014e-05
cg26619347	2.070289162325878e-09
cg04749555	8.668412541301684e-05
cg09959377	9.057519168020889e-08
cg10917050	0.000130153
cg05105110	1.0666349005150622e-06
cg21121119	3.502687998024889e-05
cg13038416	6.794109053132047e-09
cg05045969	1.2253138248152773e-05
cg12076972	0.00144257
cg05724097	2.6813321446494953e-06
cg26208542	4.883365568586484e-07
cg24904992	0
cg19566774	5.551115123125783e-16
cg25153163	7.14687966685279e-06
cg06960941	0.0022439
cg20929180	4.2425844171134486e-08
cg07415596	1.1272551345697934e-06
cg03831405	0.0019869
cg27356513	2.7835817706378663e-07
cg09972281	5.658374757633311e-08
cg08185960	1.454392162258955e-14
cg02236157	0.00121261
cg07934332	0.00268674
cg05241479	9.443121617991324e-09
cg01916632	1.2160358975332741e-06
cg12091498	1.2028011919795745e-10
cg20043244	4.6387444577744574e-05
cg11246700	0
cg02555211	0.00222919
cg01464273	3.7528287203492106e-05
cg13442877	4.1083265083563525e-05
cg08529774	0.000403706
cg14253388	4.954775478793749e-09
cg21796390	6.944742717451824e-06
cg19264606	4.380872792308921e-06
cg01666675	4.2537862121605485e-11
cg15953344	1.5538974074136291e-07
cg00592383	7.1733343709468045e-09
cg06391577	1.774816849042793e-09
cg07928809	4.1937166754490995e-05
cg01943874	8.825491198294344e-06
cg08859278	0.00453395
cg14678203	2.2821829537278404e-08
cg06781135	1.415011751637607e-05
cg06850099	0.000518082
cg10361013	9.749813334458679e-08
cg17286211	7.088699081647665e-05
cg26068901	0.00233137
cg25855249	0.00192264
cg24886867	6.263091006186716e-05
cg19038462	6.012248972453449e-06
cg26618058	0.00035051
cg17382158	4.215773619087315e-09
cg04820094	4.92353213754626e-09
cg24320308	5.458446060591093e-06
cg25557396	0.000591754
cg21204492	0.000143118
cg08601292	0.00018402
cg16887350	6.737588277516693e-06
cg06324884	1.5457374047400663e-07
cg03020982	0.00180509
cg05220879	2.551333730949068e-07
cg04398539	0
cg05706661	0.000767816
cg04985032	1.3870263826376572e-09
cg08224159	0
cg06778410	8.752663619226997e-05
cg17942388	1.0169642905566434e-13
cg27347003	1.5726831409379471e-06
cg20638140	2.802352765396421e-07
cg21899640	2.9971105700798972e-05
cg11230006	2.96129787358268e-12
cg22558291	3.6876766085214285e-09
cg06651783	0.000353037
cg26644853	3.152964525021673e-07
cg07037019	1.4347332280006952e-06
cg12509797	2.781001007257089e-08
cg23856540	8.506733632951402e-06
cg07862612	0.000105645
cg08218990	3.0688040526083427e-05
cg10903596	1.1218123097123112e-09
cg24501233	0.000283965
cg15835805	2.6672213979450632e-05
cg00841352	8.111045215475343e-07
cg21699342	2.2066450850677377e-05
cg10933616	5.125928854743389e-05
cg13094752	0
cg07374015	1.3778033758349295e-07
cg23521214	5.103655986715694e-07
cg06692821	1.3289073319544542e-07
cg14705827	8.60549846876113e-05
cg23249414	8.230649495288844e-11
cg06056880	2.3512858804419778e-07
cg00355514	5.891499746502049e-06
cg10687139	2.4843460622037128e-12
cg18213786	0
cg21202809	0.00360438
cg10188410	0.00023798
cg23332732	1.4997014741169323e-10
cg23322885	7.079108134322443e-05
cg17162166	1.2514631375637464e-07
cg21026639	0
cg23013410	0.000218831
cg13489673	7.37940286654748e-09
cg03242417	2.0214389828576707e-05
cg14230766	0.000186759
cg27531878	1.705611474944746e-06
cg02269643	0.000214832
cg08996955	2.8461596413009715e-09
cg07793110	0.00111956
cg14982879	0.00122229
cg04126139	0
cg17616192	0
cg04444211	3.482104953111964e-05
cg03879109	6.043607214678559e-08
cg10964330	6.188606824775178e-07
cg02525267	3.306352647225452e-08
cg11228724	8.849461869964159e-07
cg21182911	0.00016421
cg12354307	0.000148528
cg06331268	0.000256996
cg11875582	1.1844793006421384e-06
cg12977942	0.000317203
cg12800075	2.0593595094098305e-05
cg26830200	0.00146278
cg27244385	0.00152364
cg24760467	5.519542600751493e-10
cg26915994	1.2797751245408051e-06
cg24593093	1.8368155179082635e-06
cg16733643	3.357519817726029e-10
cg13698937	0.000255436
cg13297151	8.906906571182205e-07
cg13823293	1.5379778178448156e-05
cg00370123	1.5707527251995757e-05
cg10319490	1.7563728249569976e-13
cg22934308	0.000231682
cg21824733	7.65364360777454e-09
cg21266673	0.000909192
cg01422274	0.00046369
cg16070298	5.2888701669306926e-06
cg25052226	6.661338147750939e-16
cg25014172	1.0748780643332623e-08
cg04217471	0.000112603
cg05042110	8.485477875908032e-10
cg04772025	3.00477054349102e-09
cg04519487	3.3236080976273286e-07
cg20736742	9.663717008834283e-07
cg00693696	8.974457177401973e-09
cg04071165	2.6460811612505353e-05
cg23075139	0.000187531
cg24506916	2.220446049250313e-16
cg00862930	1.0880185641326534e-14
cg16039867	2.450470339976363e-07
cg04833602	8.735213219424054e-09
cg24604417	8.883127533554358e-08
cg21312906	6.256269927673586e-07
cg09350395	6.345080960645788e-08
cg07337250	0.00160848
cg07136210	0.000264364
cg25381563	1.294520157735235e-09
cg03320087	3.6513157674056274e-06
cg10516159	2.2973792996872078e-06
cg07711321	0.000123739
cg06868369	0.000956151
cg19099050	1.3453847552136189e-05
cg05651309	5.8715479145377e-09
cg08676094	0.000272625
cg03662697	2.2885693340413127e-11
cg06190173	1.0220698121177207e-07
cg15221280	1.7506578030457298e-05
cg13921708	0.00328214
cg11713493	8.352207814255053e-13
cg14032797	5.62934869067222e-05
cg02734692	1.6764367671839864e-14
cg06455568	5.959290394486061e-09
cg05511613	5.812802285698471e-05
cg02454560	4.827223925252255e-06
cg00482489	9.085207046821697e-05
cg08761396	3.7845437894645784e-10
cg18920289	3.7014366649490427e-07
cg08220928	1.966320236412855e-06
cg04591843	4.97502896323887e-07
cg17930201	4.5172796991899133e-07
cg17487553	1.0436096431476471e-14
cg15044270	7.728024253861321e-08
cg03562117	3.926582883284624e-07
cg26913196	3.2662761384472105e-13
cg25471710	0
cg22059769	1.6918367689022773e-06
cg09163767	0.00023126
cg08693080	0
cg21256907	4.24092683326549e-06
cg10723067	3.92860188824784e-11
cg17085598	0.000445384
cg02102332	1.0135248129650165e-07
cg15990090	2.1098387467111124e-06
cg03112057	0.000230558
cg20194689	4.680328280937118e-06
cg22662539	2.4226537998939257e-05
cg18121824	1.0731735133884257e-07
cg25293601	7.566194383246128e-07
cg06514530	5.399593772104083e-09
cg23711554	1.726673686353042e-05
cg04550827	0.000126918
cg07055694	7.114098199423324e-11
cg11721374	0.00159043
cg24236454	0.00107944
cg03899510	0
cg00325661	6.683542608243442e-14
cg01544580	3.3939121069082034e-08
cg10513808	2.394838823804868e-06
cg23008418	6.985430928818648e-05
cg15054508	7.325664330593007e-06
cg08762734	5.3003046396327136e-11
cg12105190	8.378320148771934e-09
cg13346355	0.00029528
cg10544155	0
cg24403649	1.1102230246251565e-16
cg17475404	0.000676661
cg02753027	6.750205559458156e-05
cg25712985	1.3404599563671127e-07
cg08697163	1.5440065470606612e-05
cg14881187	1.1888694473327632e-09
cg14544225	0.000107871
cg04922063	6.656354356593397e-10
cg17433137	0.000123816
cg22893398	4.288293874443738e-07
cg03480063	0.000201575
cg17853647	8.10968736608686e-10
cg08304353	7.286705603570809e-06
cg06419180	0.00441501
cg02778244	6.568177263299724e-06
cg03551019	3.3306690738754696e-16
cg03169691	0.000218315
cg07203423	1.4255422875475432e-06
cg06215908	3.444663490004274e-07
cg05109600	0.000955614
cg24341770	3.2393714928247164e-06
cg01094918	2.954122882548038e-05
cg25162705	0.000102752
cg07333427	6.255955618539311e-06
cg23556607	0.000251547
cg16645582	8.191548328539966e-09
cg06742188	2.0949207923948165e-09
cg20086916	0.000106374
cg24713255	0.000230017
cg06621431	0.000544804
cg00945580	1.951222514307016e-05
cg08856161	9.36707833911754e-05
cg17264271	4.770767462736192e-05
cg22175237	2.5094293308880466e-06
cg11085581	4.918667550979361e-05
cg08788600	0.000349798
cg13758849	5.2411882167646695e-08
cg06755319	0.000505857
cg11368821	3.935802794785559e-10
cg08863967	9.156561064926905e-10
cg09858022	6.017408793468348e-14
cg20346006	3.7607699887587387e-07
cg15387286	2.1782566528294467e-07
cg10417143	0.00051762
cg08641535	0
cg22838768	4.040837533469954e-07
cg25415065	8.936041435292363e-05
cg05852625	1.82479920063372e-10
cg10989517	8.307148191555314e-08
cg07073836	1.4698765538057046e-08
cg05013825	2.4809620691179646e-08
cg22102888	0
cg25819441	7.467791940385382e-10
cg14169370	0.000478188
cg04152562	1.4432899320127035e-15
cg07616471	0.000490403
cg24203469	2.1065926780750033e-11
cg05301965	3.514090434086903e-06
cg25473065	0.000312101
cg00856952	0.000125796
cg26495991	7.259432406314659e-07
cg07111415	6.723455125978717e-11
cg22566759	1.8796234967366487e-06
cg06336590	2.365880576782331e-05
cg13441784	1.2769389179378976e-07
cg21902474	9.881484519524975e-10
cg05582310	0.000816812
cg25476891	5.471893242181558e-06
cg05085336	6.647905916279395e-05
cg01722385	7.549516567451064e-14
cg14044711	0
cg02952635	0.000389427
cg24593372	0
cg05756489	1.3812493180997976e-05
cg10449330	4.118927421359331e-14
cg06437139	8.091305403468141e-13
cg13941783	0
cg13353113	1.1102230246251565e-16
cg09414262	2.02187933062703e-10
cg04505435	4.922962966169564e-07
cg15582911	4.3298697960381105e-15
cg17651247	1.1102230246251565e-16
cg20576612	0.000227335
cg20357807	1.0297318553398327e-12
cg20730477	0.000100857
cg13012015	2.339435391185418e-06
cg11879652	4.024385047429746e-09
cg14407420	0.000125844
cg13710297	2.4328968419862207e-05
cg24743052	3.9269166318689486e-07
cg20605626	0.00232672
cg16699728	1.714176523281985e-06
cg20958117	0.00168001
cg18511164	1.1451395387496177e-11
cg05605944	0
cg11005778	0.00232754
cg21542146	8.371579591481826e-05
cg16890091	1.1102230246251565e-16
cg17533035	9.325873406851315e-15
cg02535822	1.1277660472153173e-08
cg25767870	0
cg21488396	0.000148308
cg12857737	2.1793121751656486e-09
cg16977720	0.000106331
cg20847465	0.000536634
cg05083273	1.4799921662977944e-05
cg08464036	2.7721597021246325e-06
cg08671346	3.030509910528778e-05
cg26307871	1.6983470185749638e-10
cg14202652	2.22133047511619e-08
cg04959058	1.557877584712486e-07
cg18334345	0.000531064
cg07853082	7.931377776770887e-11
cg15799036	0.009067
cg12599483	8.02804150887848e-05
cg22449745	2.259090499290295e-05
cg09654998	5.380660361709033e-10
cg03992063	2.1071307809705786e-07
cg12524910	1.3838965345902565e-06
cg26367439	1.0100691727465971e-08
cg17119394	9.992007221626409e-16
cg10647918	0.00610606
cg25810792	0.000847971
cg05622324	8.677664142808794e-10
cg04367084	0
cg19963994	0.000137332
cg00899586	0.000394572
cg08854266	0.000932305
cg06757633	2.8014552293953443e-05
cg06124243	1.7673256602623866e-06
cg12035625	5.451097198072574e-07
cg03393095	0.000101837
cg15026861	1.9101173912572378e-06
cg06815210	9.244895972093659e-07
cg15212256	0.00115327
cg10214622	0.00154364
cg20431434	8.561684694541327e-11
cg16468174	0.00125071
cg24478125	0
cg08198071	3.4065426035567725e-09
cg09324712	0.00203851
cg07787278	5.237419256176601e-05
cg16153386	1.2934098236883074e-13
cg19997229	2.3314683517128287e-15
cg08880904	4.947521353382278e-06
cg24935981	0.000366229
cg06051848	6.706724064997616e-10
cg25017909	4.087847045530779e-06
cg25224001	2.610408219916316e-06
cg19772011	2.8184708456002738e-08
cg05714533	0.00035731
cg02432003	2.747306160344465e-08
cg10724472	0
cg17220841	2.163009137645666e-05
cg01840860	0.00378351
cg22827827	8.669583717590967e-09
cg22003512	3.294219470406645e-05
cg17507529	4.2434178453287785e-06
cg19599035	0.00107074
cg19816519	6.703441534083865e-07
cg03310906	9.417480623741259e-05
cg27581871	5.960534917970328e-06
cg21099733	0.000512636
cg16082402	0.00165357
cg00564305	2.8555898778925837e-07
cg27252164	4.801714581503802e-13
cg24392083	1.2695427330511322e-06
cg08292005	2.413039857263044e-06
cg10382967	0.000129262
cg17111074	1.7955370523736747e-10
cg10514420	1.3553004709621064e-06
cg24966406	0
cg21233680	2.3947731575546527e-09
cg05357179	0.00416357
cg17749946	0.000192641
cg04785732	1.389593976774961e-06
cg07620167	1.0473000722210912e-07
cg08428726	0
cg07841601	7.957541238168275e-07
cg13740867	0
cg11141809	6.776117432671924e-05
cg08820807	2.2856004755489323e-08
cg07147520	6.272650554528525e-06
cg04258833	2.2060283174529793e-05
cg26918978	0.00134137
cg14024063	0.000151897
cg25644657	1.782491795132568e-05
cg26898605	4.789110012215492e-05
cg25149136	1.2437030516565528e-08
cg13191285	2.5065883639929787e-05
cg05171729	0.00133392
cg01044503	7.205347429817266e-14
cg01145661	0.000249352
cg24033228	2.3314683517128287e-15
cg22399868	0
cg01876183	0.000268084
cg05228564	1.8401358214958918e-10
cg10052164	2.6869446667632246e-09
cg21670944	2.1783267412089913e-09
cg22061808	0.000680485
cg04828497	0
cg26728983	1.992708720255365e-08
cg05875302	0
cg07296260	3.839323198873146e-05
cg10665844	1.4935652268288635e-06
cg22433802	1.2202023347285262e-07
cg05239841	8.457240368020535e-07
cg14044930	4.222127698316758e-05
cg01020768	3.38159978647834e-05
cg04229820	6.320342360588427e-09
cg25338531	8.169590704210083e-05
cg16817348	6.95826145911127e-05
cg05534715	2.60296073584243e-09
cg18645733	0.000138435
cg26787217	0.000126492
cg01283133	0.00105152
cg15776124	4.085275029375168e-08
cg06202778	0.000312134
cg13865402	2.220446049250313e-16
cg00285672	1.0571731487996061e-06
cg01488842	2.220446049250313e-16
cg18836697	1.2664392603722874e-05
cg01975881	0
cg19865525	2.5122269620148074e-07
cg18157012	1.1052117906418246e-06
cg20957316	9.14793678822301e-05
cg05254609	0
cg16239536	3.195309377745925e-05
cg00758533	0.000121474
cg15653044	1.3793464264111321e-06
cg14159704	0.00421744
cg07514725	4.061865410687204e-08
cg07369850	1.5038968170566491e-05
cg27103348	9.906340645571277e-07
cg15065234	0.00130921
cg04444758	9.24154174453129e-06
cg00193581	0.000406107
cg03739378	1.4098284951580276e-05
cg04253213	3.3306690738754696e-16
cg22898559	2.815837934522225e-05
cg26836573	0.00254401
cg02097396	8.748385598167374e-07
cg15549231	0.000246343
cg26268565	0.00172794
cg04075726	0
cg00856775	4.18420853520729e-12
cg01546919	5.948430015223494e-07
cg15604044	8.344114796776658e-06
cg09244277	3.9428562137566736e-05
cg06948629	0
cg18947177	0.000208003
cg21265702	1.0087153334836785e-10
cg05775972	1.4210854715202004e-14
cg05753902	2.2365854779327066e-07
cg15332782	1.2543738039383356e-05
cg06574495	8.684763335597978e-06
cg08808817	1.7031219946561649e-06
cg05058973	2.058017124906275e-05
cg17119919	2.113287322913493e-11
cg17555429	2.735256465768998e-12
cg00302761	2.945900985595884e-06
cg04389656	4.357485332173727e-05
cg11675876	3.58609198846116e-05
cg11704381	3.5298461923849445e-05
cg08680693	5.183800610986111e-08
cg20075319	3.959876870851531e-11
cg17383272	1.2728035070352917e-08
cg24336219	5.194931765872823e-07
cg22797270	1.0258460747536446e-13
cg24284351	7.382983113757291e-14
cg06145348	0.00023158
cg07634627	8.076907858123317e-05
cg19919143	3.187425992035031e-07
cg09205611	0.000426216
cg17296109	1.1506639641112315e-08
cg07678518	4.196894524133299e-07
cg14402017	3.8064035823293096e-07
cg15484811	0.00203306
cg00603097	0
cg18513062	2.1388833361557502e-05
cg20904890	2.7191466192455493e-05
cg09024023	7.49600208719281e-05
cg23845077	0.000278388
cg22400605	1.243878356538275e-06
cg16106292	8.020933485375359e-05
cg08882308	1.568169932941732e-05
cg23879813	2.966005552273998e-09
cg23266633	4.989383402320691e-06
cg16251016	7.638681918054058e-05
cg06370837	0
cg00618738	1.4779529822206428e-09
cg25102216	3.825710970239982e-09
cg03300353	4.0912903620515806e-08
cg01904106	4.415238862653936e-05
cg05859477	2.6224887265779984e-05
cg16456980	4.998738122430346e-06
cg24984312	2.0183677651441911e-07
cg26793720	7.770095417891643e-05
cg18236297	9.21521227104094e-08
cg06564751	3.042011087472929e-14
cg23016776	2.9024005421263155e-11
cg08534676	3.0159268192164745e-05
cg07556938	6.666445173664215e-12
cg23929618	9.425831559717324e-09
cg14310558	0.00127627
cg08487455	0.000338766
cg15818008	0
cg06116050	0.000187965
cg13654350	9.037426362823453e-11
cg16471362	3.9586206501796006e-05
cg16153071	3.091971123581061e-12
cg18711972	0.00269543
cg06923343	1.0263345918692934e-06
cg07105891	2.5151205140794275e-07
cg21178254	0.000143381
cg21816240	5.998563386011568e-07
cg08634187	1.4782716974526267e-05
cg09202847	4.0407017454224814e-07
cg06625066	0.000183956
cg22954810	0.000178488
cg13291254	0.000369719
cg11681597	7.4132191496545374e-09
cg17640893	0.000543915
cg03812784	0
cg03266297	8.460976363977579e-11
cg12777753	1.450817244119662e-11
cg20838631	0
cg02896768	5.514450352683831e-06
cg06368617	4.440892098500626e-16
cg02508994	2.995417885875984e-05
cg03737188	5.662294368047327e-05
cg24249416	5.622775579583461e-06
cg08278731	1.223573834263636e-05
cg10687031	1.1579911918246921e-08
cg05356511	1.7729913984521062e-05
cg16917058	0.000689996
cg16717546	0.000141964
cg16736889	0.000441092
cg09641001	1.1073224881474886e-07
cg26028601	0.000452014
cg23506358	0
cg15465051	1.320367194812544e-05
cg09429437	3.928512034567788e-07
cg19103838	2.0219872443050235e-09
cg00591353	4.0234734099975356e-08
cg11589144	1.7430501486614958e-14
cg08859247	2.2948309919001986e-12
cg13980232	1.390004777945819e-10
cg26782135	1.4108156533687577e-05
cg00827008	7.693709003220306e-10
cg02236330	0.000842467
cg26529052	0
cg04436415	0.000798457
cg14524515	2.858765549063058e-06
cg12664938	0.000337334
cg22285295	0.00117301
cg04839683	0.0014659
cg08787988	2.6324112611941786e-07
cg09454316	2.686444809274491e-06
cg23627060	0.000236302
cg15124782	0.00011018
cg11793380	5.62184647723285e-08
cg04010556	6.51873081415344e-05
cg20877840	7.771783216981021e-12
cg20919546	6.476805782773543e-05
cg12483503	2.4520116908011147e-06
cg21290839	3.2482482592577355e-08
cg02196748	0.00013754
cg25811920	0.000260129
cg12567615	0.000199167
cg01769936	0.00173387
cg25984671	1.6191005203225473e-09
cg05914403	6.661338147750939e-12
cg25180885	7.529795299943132e-06
cg00611549	2.996928256338016e-06
cg10264529	0
cg09910494	2.8172906856305246e-06
cg10640961	4.8463384551999944e-05
cg12668854	0
cg13602435	3.6500665376859587e-06
cg08462501	2.0050627824730327e-13
cg05343689	9.170442183403793e-14
cg11328270	1.93764607570035e-06
cg06087427	0.00010825
cg16896755	9.871874804057157e-06
cg00512674	0
cg10583968	7.305447186733982e-05
cg20285215	6.440073252456102e-09
cg20334010	7.759348719105219e-13
cg11575865	0.00121763
cg01157143	1.8878416951917387e-07
cg16348470	1.1235583574631391e-09
cg07153081	5.7981583340027676e-05
cg12413574	4.580326211200969e-05
cg06783401	1.2043876895795336e-08
cg12184056	8.927116688983716e-06
cg12319618	1.6090958783188114e-06
cg23092798	3.1398217359424052e-12
cg11565911	1.757190540851994e-07
cg09068809	0.000167201
cg05478686	1.9008065565984111e-07
cg23418201	3.6345360054923503e-09
cg27305320	2.983811525392177e-05
cg07492700	4.827757480785344e-06
cg08010492	3.516383998758421e-06
cg09800745	0.00323489
cg01062175	0.000640487
cg26112435	3.045806288293207e-07
cg17287013	0.000232415
cg05667107	0.00238182
cg17608635	0.00468322
cg03772219	8.169021015191902e-11
cg14545418	2.717126539486525e-05
cg01164618	7.611950533781275e-06
cg25700938	0
cg24201890	1.1269837285610151e-09
cg16814689	0.000125271
cg07088817	0.000333058
cg19373778	3.352751409835264e-11
cg10136354	8.516432283833808e-07
cg06124182	4.152828370074246e-08
cg02775353	3.1663888844235544e-08
cg01798595	0
cg02321017	0.000770178
cg16592182	3.569218581433997e-05
cg20044641	0
cg22867950	5.258778423833377e-07
cg26379230	0.000566508
cg04724387	1.2126358694963812e-08
cg11439749	0
cg16967830	2.990035938843505e-07
cg26260531	0
cg22584207	3.0536430717376106e-08
cg24478420	0.000585872
cg03461499	0
cg22355875	4.015131643830827e-07
cg19945554	4.349637510803195e-05
cg00300851	0.000293402
cg11652389	8.009008101161896e-08
cg18336674	5.551115123125783e-16
cg22862520	7.427392034742297e-14
cg10122294	3.331277886875483e-08
cg07096430	0.00361645
cg26581669	0
cg14463441	1.4460100633550965e-06
cg27334913	1.3819464097508671e-06
cg12033578	0.000964726
cg24577663	9.649684384882562e-10
cg07944900	3.083015961058422e-05
cg14770173	1.379844410398512e-06
cg08918272	6.66834382098136e-05
cg04508632	0
cg25085723	0
cg11186282	1.3439550583527193e-09
cg17187041	1.4500053904242804e-06
cg16682576	5.2673682365833585e-06
cg13367883	0.000136378
cg20107824	1.290323791147685e-07
cg20862743	5.7380918795923996e-05
cg25926500	8.997583678116428e-08
cg25992874	1.7763568394002505e-15
cg23617760	1.926739304869418e-05
cg12309348	0.000385531
cg05274674	1.2223269618694133e-07
cg16596716	8.657557932445492e-06
cg15429888	1.972380551173991e-05
cg01135588	0.00231675
cg06778662	0.00030363
cg17520907	2.220446049250313e-16
cg15119324	0.00266994
cg04628648	9.237055564881302e-14
cg02166732	2.1424965519489803e-06
cg22204199	0.000117409
cg20444256	3.36211331797287e-06
cg25462858	3.2390699898243724e-05
cg00309650	0
cg13591315	2.6497296485961108e-05
cg24008746	4.726469933213906e-07
cg16178907	1.5095583827395842e-06
cg11118359	2.0781848553141913e-07
cg05772086	5.944385061429358e-05
cg24534743	0
cg02272293	2.9069789242441857e-08
cg18120259	3.3840630297987673e-10
cg09246668	3.299866231698534e-05
cg08288703	9.666139356712122e-07
cg24526441	0.00549697
cg18330047	3.7994472867897144e-07
cg02811230	5.5541176759210664e-05
cg17449584	1.9678658702559915e-10
cg23927593	3.241851231905457e-14
cg25409929	0
cg23968421	0
cg17267559	0
cg00732845	5.8647541963607885e-05
cg00429105	0.00139441
cg03884675	4.3088736407570494e-05
cg21418930	0.000506391
cg13944407	2.0196089256518945e-07
cg19403364	0.00123732
cg17362814	0.000359293
cg27045374	1.1733222726739712e-07
cg09415955	8.619694156219992e-07
cg11358945	0
cg20534410	2.192781704435376e-06
cg14197612	6.833364346925386e-06
cg14429345	1.0458365284904403e-09
cg03050265	6.074938196931612e-06
cg19478417	0
cg02977042	0.000233728
cg17603082	1.6655331558368403e-09
cg10208356	7.506791854794415e-09
cg18298920	5.5528988074371455e-09
cg15299926	1.4432899320127035e-15
cg02009809	5.2486952094810135e-05
cg10484756	0.000465438
cg10680608	0.00219325
cg20626896	1.7716015656699113e-06
cg08394434	3.496475886599626e-09
cg06868183	1.2533788199542428e-06
cg08714975	2.3162494267037204e-06
cg02620935	2.4478411973838377e-05
cg14646893	0.00144172
cg11569834	0.000447061
cg18142856	0.000205123
cg08557695	0.000237658
cg12109386	5.974324779223217e-06
cg26436583	0.000799291
cg11408480	0.000767955
cg19919208	0.00198976
cg13888226	5.848985987766397e-07
cg09226888	9.852476721028403e-06
cg10265258	1.6254863537401576e-06
cg12902983	9.031963207117855e-06
cg06737244	2.0214412255192826e-08
cg17082393	1.7188950263147262e-10
cg24855956	4.017386423527114e-11
cg24947123	0.000987901
cg25593309	6.041358172925726e-05
cg21564128	3.477768263426828e-05
cg13168698	0.00106302
cg26671050	0.000206696
cg05054692	7.830430838740021e-06
cg06180152	0
cg05336066	0.000107961
cg14013155	1.2387791903378798e-09
cg05672835	5.0199145729123984e-08
cg12697637	0
cg22354543	0.000401961
cg24383305	0.000368857
cg16135936	0.000104504
cg07664455	1.0099581726485951e-08
cg22365139	6.3278946527134394e-09
cg09790780	0
cg24515221	3.981516127682383e-06
cg17386535	6.5503158452884236e-15
cg03583084	3.859949255224926e-06
cg02302398	1.3026069423105469e-07
cg19654399	0.000208881
cg02124981	5.735276372154097e-06
cg02893102	3.1999250933445467e-06
cg21042248	0.00131047
cg02860240	1.0825183527352067e-08
cg01031999	0.00311795
cg04991444	4.5972206198841015e-05
cg26681011	5.252733066285487e-07
cg11741116	6.7390537594747e-14
cg18966097	5.407072158103432e-05
cg02255098	8.26116952623579e-13
cg13061124	1.5096192262364916e-05
cg01257890	3.637067426121021e-07
cg26689077	0.00058801
cg16285426	1.0155994011440406e-05
cg12637728	0
cg03874089	3.4344400946517695e-06
cg11822543	0.00156896
cg21233257	6.259970319888453e-11
cg10390791	4.869801069773416e-05
cg02850815	5.283614935569503e-07
cg26125600	5.473147099865905e-06
cg01180231	0.000405944
cg06532856	1.610249711347933e-08
cg00939026	1.8803372525688644e-08
cg15120701	3.981393315255488e-06
cg19276110	0.00422326
cg07489447	0.000148354
cg07569483	0.00111373
cg18393186	1.1958032001269103e-06
cg05144285	3.5598857253238414e-05
cg10922498	6.163103002387871e-06
cg22265151	7.721970599838812e-06
cg18188326	3.545613705913109e-05
cg20873866	4.032957867661224e-08
cg15711079	2.55351295663786e-15
cg14904647	0.00011561
cg00764894	4.0831219627612825e-08
cg08775428	0
cg16864411	0
cg05149144	5.355427226416687e-05
cg19528439	6.497110698311381e-05
cg00277591	0.00400164
cg13093457	9.552663820044938e-05
cg23999812	0.000549198
cg02348989	5.8273425982857674e-05
cg03990327	1.3444780644356058e-07
cg08715058	9.178448345803503e-08
cg07161770	3.7825327459106717e-07
cg09241427	8.179310678868568e-06
cg01785893	4.573148767450519e-07
cg02102684	5.227333766955056e-07
cg05014751	2.4424906541753444e-15
cg16329456	4.5242430724012905e-07
cg22076115	1.5281997889360355e-11
cg23054181	0
cg05718467	1.7569834476205415e-10
cg00550616	1.7922514245705123e-05
cg06778287	6.476257623433401e-05
cg14773588	2.2183361036987037e-08
cg03370731	8.683041596846408e-08
cg15308473	1.255110126940906e-08
cg13753316	0.00018569
cg24945895	8.606746426664813e-10
cg19298573	1.0841327835464654e-12
cg06536200	1.300610952270631e-09
cg07052513	1.1861325477369178e-08
cg22365276	0
cg08207364	3.221715116796808e-05
cg09197659	1.5705502737217714e-06
cg26028853	8.046475995504565e-07
cg02577253	1.4856098495164005e-05
cg26446913	4.442811674110203e-10
cg10822495	4.746409418643349e-05
cg21525554	5.142331977681103e-06
cg07686651	9.990896998601784e-13
cg01251633	3.114677536109056e-06
cg16376635	4.9960036108132044e-15
cg10708642	4.425855734124795e-06
cg18536118	3.1427083158064306e-12
cg21920230	0.000198575
cg26847571	8.880673973976627e-13
cg14216026	7.701617121824711e-13
cg17918190	3.3861802251067274e-13
cg10593983	4.258630647013817e-07
cg04819180	0.00118011
cg09859947	0.00207888
cg06754924	5.556677340479155e-11
cg07170970	0.000350303
cg24745207	1.0790257576331896e-12
cg19216056	1.1580161940472067e-08
cg12153199	1.5354384430565915e-13
cg07417146	1.439959262938828e-13
cg05162878	0.00105095
cg03773413	0.000366791
cg13989519	0.000149816
cg24279140	4.779836135870852e-05
cg05766570	1.0097875093872943e-06
cg17279789	0
cg14596967	0
cg11661493	0.000708945
cg08473752	0
cg15271066	1.0049587065630305e-05
cg14703796	1.7484024206870785e-05
cg07407715	1.3898384207733372e-05
cg22220403	5.5083663186294984e-09
cg17326389	0
cg13679772	1.4124274638760426e-08
cg12082269	8.416780725861717e-05
cg01569660	1.4795132563527602e-08
cg05056490	0.000338112
cg01818561	1.7313317446365772e-10
cg05767624	1.1882830968423796e-05
cg11126278	1.0469550115743687e-08
cg18558476	0.000378261
cg19035376	6.94046873610521e-05
cg02367723	0.000647067
cg10203887	1.3407067900317315e-08
cg08199717	0.00119538
cg08430604	1.003100935648149e-10
cg22743002	0
cg26938159	0.000103192
cg13938075	0.000517983
cg14563924	2.8653396163424993e-05
cg02600910	0.00020118
cg17650057	2.6356725668641445e-07
cg14380519	0.00616234
cg18810310	2.244117158767267e-08
cg02849511	8.968087946370495e-06
cg26386864	0.00444112
cg11977668	4.875369421009079e-05
cg07024798	0.00253229
cg27227797	6.2402329970012715e-09
cg23985641	1.818653614926724e-06
cg18376010	1.1102179314326222e-05
cg22457886	0.000140319
cg16118028	1.1102230246251565e-16
cg06680762	6.759703907732728e-11
cg17918940	0.00163936
cg23222446	9.393523079603838e-06
cg10579008	2.0386949445616587e-05
cg09703586	8.251683802917853e-08
cg22192122	2.086770848452879e-06
cg06836909	7.563236460117473e-06
cg15777575	9.668983760313665e-07
cg00647120	9.233320853851978e-05
cg11848350	0.000406259
cg15791815	1.1901712788975338e-05
cg25620430	4.780620344035924e-13
cg15142192	0
cg10466478	8.152856844634293e-06
cg09026377	1.1081346951158366e-10
cg25147026	1.9790058480850803e-11
cg14841601	1.1627365736899264e-12
cg04774623	0.000103546
cg11581398	1.283222783587945e-08
cg18721304	3.146455873626053e-09
cg17868595	0.000105801
cg03320905	3.766875700250694e-12
cg22687718	5.340229369821259e-09
cg22862634	0.000648868
cg21856015	1.1464987351605949e-05
cg02219159	1.4129833969533934e-09
cg17449107	0
cg08901951	4.071846830266956e-06
cg01757646	9.775183028470913e-05
cg26074073	1.7931434115325828e-11
cg09604238	9.606858752952974e-09
cg03927025	5.489774291378424e-06
cg02514021	0.00010375
cg26953669	1.9190829259052578e-08
cg19719313	3.05540589828901e-07
cg15064042	2.184918912462308e-13
cg14962515	1.2193270793048328e-07
cg26305064	0.000127664
cg23181170	6.262457219463613e-10
cg26578149	8.565969022988895e-08
cg09623077	0.00114556
cg06821737	3.8648861888646024e-11
cg25005798	7.72514139838476e-05
cg21833144	3.480909287656431e-05
cg20912379	3.560707284577802e-12
cg03749766	0.000731464
cg25536887	1.591765342723317e-05
cg01962233	5.873079800267078e-13
cg00940806	1.7309191546743818e-07
cg05625299	0.00277825
cg04642741	1.1742964780014908e-05
cg05024143	3.084173831879866e-07
cg07482356	7.627232179174825e-13
cg10987840	0.000433801
cg03129384	1.2622508815951505e-08
cg03688400	2.201612112162632e-05
cg08411558	0.000139764
cg05768065	6.961098364399732e-13
cg02506100	1.5070363910463236e-05
cg06244688	8.733691581053193e-08
cg10091775	8.396551412048758e-05
cg10495012	1.8218657255042459e-06
cg02641372	0.00123363
cg00635994	2.1490714796623678e-07
cg02987547	5.227318100597955e-08
cg02087383	0.000158137
cg16904945	0.000234315
cg20095628	1.5468573120180906e-06
cg18770978	4.971910830819937e-07
cg01446417	2.795582446424305e-06
cg09455336	1.9761635144943668e-06
cg17553779	1.8420303686150774e-05
cg02505177	0.000268616
cg09873524	0.000629256
cg26974427	5.370384600988931e-05
cg23070771	2.1581287991123688e-06
cg01280913	2.7755575615628914e-15
cg25336758	1.2605532855869406e-05
cg01618928	2.2501456253820606e-10
cg17341926	0.00118441
cg23990077	0.000771764
cg20802123	1.301669994013821e-09
cg16739687	0.000184257
cg06780634	3.713692520168621e-08
cg17800788	2.4424906541753444e-15
cg04597657	2.3444428569829867e-05
cg13836573	1.242047089622389e-07
cg02920848	3.896273280012963e-05
cg07506560	5.547663403182579e-05
cg15462736	0.00125257
cg16386046	7.925708761180594e-06
cg07315207	9.791201970166252e-05
cg15555076	0.000478502
cg15736978	8.392619932351408e-12
cg06887251	0.000582385
cg04099454	1.4702325423776585e-07
cg10234998	4.478674590080445e-06
cg25637708	1.1984186156110965e-05
cg03278802	2.3253339453965793e-07
cg14887853	5.864268304289766e-08
cg05047289	9.927503263895687e-12
cg23534216	7.795986078917849e-13
cg17366928	3.3306690738754696e-16
cg25020271	1.1102230246251565e-15
cg05971769	0
cg22721313	0.000303576
cg11383001	3.364042933107214e-09
cg09553840	8.881784197001252e-16
cg04032292	4.677369602745785e-13
cg02275724	2.362065730898699e-06
cg14549485	2.1736494250745864e-05
cg01889461	3.0195359098650343e-06
cg08644973	0.00021986
cg25724246	4.916623903561401e-07
cg17299387	0.000109866
cg02716123	5.757231713587885e-08
cg23989336	3.0346622881261e-08
cg08933496	2.2891667835756024e-05
cg16097772	0
cg00536792	5.927753870549335e-05
cg13560270	3.0834728104167652e-09
cg11516609	2.068385045905785e-06
cg02641770	1.776355810478858e-05
cg00039170	0.00291152
cg25889934	2.2997622161957665e-05
cg00398641	7.306183836452984e-05
cg07633835	0.000295164
cg12005026	1.5119055375878432e-05
cg02699780	8.992806499463768e-15
cg05409505	1.0397682925766816e-07
cg26283343	4.817183943184311e-06
cg18400442	9.916686360966764e-10
cg04932464	1.2163698523970368e-06
cg25610428	3.863690416738841e-05
cg00545469	5.257975004058224e-06
cg13916556	4.831837180152565e-05
cg10824823	8.037903675983671e-12
cg04296540	3.512886715961727e-07
cg20045970	0
cg18475483	0.000272451
cg15227887	1.4614443766269858e-08
cg16445756	1.7333840480748819e-06
cg09750308	7.761932896421797e-08
cg12270633	3.106745687764256e-05
cg05928849	0
cg14183540	0
cg09962962	1.1603454863617912e-09
cg10518627	0.000101503
cg09218489	3.639566574964448e-05
cg17414318	1.1244442394753307e-05
cg08221756	0.00101836
cg07221695	0.000239843
cg15856043	4.089598666701111e-05
cg06113381	0
cg04294866	1.5525376433345173e-06
cg22784513	2.010103195004831e-11
cg27514115	1.6794490242943994e-09
cg11596239	6.067950586441384e-10
cg10817234	0.00105524
cg17720707	0.00558813
cg02724909	0
cg20501965	4.7186576670466e-06
cg27537692	0.000816147
cg10186456	9.360452786766338e-06
cg06438056	6.926414128605174e-05
cg14373322	0
cg20288788	0.00023191
cg00386999	4.512731160977168e-07
cg05341232	3.0672584346302934e-05
cg23624713	0.000617015
cg06085760	0
cg03472851	1.3055678845574903e-05
cg06777352	0
cg18664918	0.00167732
cg18280531	0.000971799
cg01672322	8.86671402966499e-10
cg23642173	7.801186696299034e-06
cg15919978	7.354829750783054e-07
cg23762157	1.0378475856498426e-10
cg18995560	1.280311948459456e-06
cg20244340	0
cg05721349	0.00147333
cg13621618	0
cg24503109	7.542959590267628e-10
cg24500428	3.344106964675575e-07
cg27443052	9.250921479153629e-05
cg26478331	6.279754494187273e-12
cg23248781	1.0198625166601971e-08
cg10293359	1.985303186846643e-06
cg24430754	5.687732082926278e-05
cg15984790	0.00478462
cg18102084	2.6130675437219253e-05
cg13175850	9.572828653103826e-07
cg16704241	6.627098869671499e-10
cg19111266	3.251066083009846e-12
cg10644717	2.8379743000073177e-11
cg07255371	6.435573374208303e-08
cg00532633	6.043707734382231e-06
cg05229927	0.00137152
cg24296765	1.6703638472392868e-10
cg17956192	0.0007926
cg14161705	1.4190152608506423e-08
cg26056583	2.817734068294442e-08
cg12634966	9.33705719041722e-06
cg05684469	2.642018825937953e-10
cg06968497	0.000111038
cg04701628	6.198955337932688e-08
cg08223699	5.506962355128486e-06
cg09072986	4.986445678589746e-08
cg00695387	1.3276321153554704e-09
cg15671767	1.1537437671904627e-12
cg13517781	2.531009911654891e-07
cg22726500	1.1209840006243255e-06
cg24077977	4.934797204758645e-06
cg03591420	9.510530322165422e-07
cg12459706	1.3403229637276581e-09
cg00882770	4.771760905553091e-05
cg06613198	1.704953950243393e-07
cg13110988	0.000141195
cg06582652	8.458921796350438e-08
cg25161465	1.6479883018560848e-05
cg12864721	8.274840257449512e-09
cg23999112	1.7411360353492e-08
cg27584255	2.337038340627373e-10
cg09455513	0
cg16677996	5.1475298328496066e-05
cg05625951	0
cg18374195	1.3458123504506148e-12
cg17539720	2.8707536348093754e-10
cg10168330	0.00211016
cg21445187	1.225488845957301e-07
cg27408765	1.0815263129515529e-09
cg22885891	0.001504
cg17823446	4.992765247502362e-05
cg16892379	6.722694794181194e-07
cg21240834	1.376676550535194e-13
cg01561344	4.911978601640499e-10
cg05708683	7.621924586520556e-05
cg23252815	9.34580051999978e-05
cg01912040	1.6193857366175735e-09
cg07976733	1.0313341125556263e-07
cg26230275	9.864322914054924e-09
cg26207127	6.68414481272972e-05
cg25148782	5.980771433655718e-13
cg03508727	0
cg03630756	1.5303365830110494e-07
cg09726198	1.5757395388504847e-12
cg14986541	8.588201287562658e-05
cg11225759	0
cg04157865	1.0960121699099545e-12
cg24768595	4.069695812902729e-06
cg24772525	5.756848441507145e-06
cg20650371	0.000957556
cg23058319	1.4817931906829784e-05
cg16612625	7.260481105220151e-11
cg27529205	0.0005557
cg19997662	3.19845261387286e-11
cg14119337	1.941636085245335e-08
cg09034264	5.35937828227695e-07
cg18290572	3.098462775574795e-06
cg14195451	3.5363778572161664e-10
cg18613786	3.4966474160569305e-11
cg17498811	3.039816636185577e-07
cg10149720	1.6011643899638273e-07
cg01519464	0.000455489
cg04689773	0.00111656
cg19191577	2.9393460422300066e-06
cg03601797	8.513022065059772e-09
cg12068366	1.1102230246251565e-16
cg22431753	0.00036281
cg10431374	0.00306685
cg01712484	1.2150538557520463e-06
cg02610157	0.00101116
cg06226385	3.483558297379119e-08
cg17399365	0.00418227
cg03441250	0
cg11284959	8.819266322568353e-06
cg13782548	0.000466034
cg17945358	1.1038893243942027e-08
cg03407700	0
cg08554395	2.186928451697323e-05
cg11757417	0.000106626
cg17587427	2.0337500017397758e-08
cg22736335	0.000221154
cg00640622	0.00367122
cg06243242	0.0019923
cg06972043	0.000561371
cg03886896	0.00169177
cg11118978	5.773159728050814e-15
cg05229314	6.799227847409384e-12
cg16358138	0.00198296
cg23117671	4.360143940895789e-06
cg02720863	0.000171131
cg03438216	1.2863314098332523e-06
cg14221252	0
cg01642733	0
cg11023224	2.002212593388286e-06
cg08104480	1.0813572259849025e-13
cg06993479	3.0320190802513025e-13
cg04561349	1.090150315019578e-06
cg10944297	5.427471268204531e-05
cg05197971	0.000526623
cg07952576	0
cg12151703	0.000202281
cg03077842	1.0696367402918128e-07
cg05558609	9.38321819354826e-07
cg05829302	5.392337678489234e-05
cg06417631	0.000276858
cg12312765	0.00231292
cg12935023	0.0030799
cg01377475	2.863059789248723e-10
cg18143895	0.000290925
cg06474923	2.1395711382599103e-06
cg17998237	1.7396248153112026e-07
cg11966891	1.8782378019555068e-06
cg20008885	0.000391007
cg01011550	5.7310474956273616e-05
cg09601830	4.183807804425399e-06
cg16405587	0
cg16201313	4.649235317288891e-06
cg22726220	0.000314857
cg05627733	3.249778335323583e-09
cg09122096	1.5059695536390194e-05
cg14397434	9.91655683746373e-06
cg27597123	2.7149731642861497e-06
cg06328127	8.326100697786387e-09
cg13173567	4.229361607166471e-05
cg21690450	2.1097696143446143e-06
cg02647130	0.000196675
cg19392754	1.6071000141781866e-06
cg02453842	1.9751195456940707e-08
cg03318940	1.0974147738318507e-06
cg13328175	3.3330282755983376e-06
cg09083736	0.000393977
cg09884851	9.413595902785232e-09
cg23324580	9.444764450527998e-07
cg18507732	3.2791212745131304e-08
cg09070522	5.992855423020416e-08
cg06544185	9.355395924615095e-08
cg03323793	0
cg14619152	1.626283870925782e-05
cg02332766	1.413734163957514e-06
cg07499553	3.461051916509028e-06
cg04579734	0.000135229
cg22235293	0.000134886
cg19514407	2.52111430543156e-06
cg26388471	3.627938582884127e-08
cg11267802	9.680345702811621e-08
cg00421089	6.186092749160821e-10
cg22005336	2.933312202824112e-05
cg09207377	5.252929202725909e-10
cg05868126	0.000222007
cg18438823	1.7453112752696676e-05
cg08113595	2.7586077644414786e-08
cg14796655	3.845511560041093e-05
cg05305355	1.5543122344752192e-15
cg19009618	0.0004199
cg18158670	0
cg13194738	0.0049921
cg02234847	0.000114665
cg03893423	0
cg12014643	7.990097472543312e-11
cg14438134	1.8451679932751652e-05
cg05917876	0
cg14478713	0.00917932
cg07069742	0.000475326
cg11620730	0.00133023
cg03402259	3.96383509371212e-05
cg03152456	0
cg16045838	1.1042944336736582e-11
cg11338116	0
cg05784041	1.4959208094467158e-07
cg14531953	2.4637822870765547e-07
cg14477266	1.432802766709873e-05
cg01170196	4.563104005761431e-09
cg26831576	0.00135258
cg02377544	0
cg20421702	1.6490943047786644e-06
cg03992092	1.2601616916629865e-07
cg24875961	0.00190218
cg16192333	6.129930607556844e-08
cg26661034	2.462474668618597e-13
cg26315918	2.283640956113331e-06
cg10039928	0.000178459
cg19981243	4.4671155663422724e-11
cg16996632	7.044971326874983e-05
cg17231193	0.00016082
cg23915782	0.00299024
cg20381115	1.1780302400232756e-08
cg10625953	2.3858692799194614e-13
cg20922407	0
cg20510789	2.091851025731728e-09
cg03421104	5.673178149478986e-09
cg22337136	1.1332671900898816e-07
cg16996183	3.301616646744776e-09
cg22980427	9.431656758929208e-07
cg01526305	1.3444476040014308e-05
cg14654731	1.846200969879419e-11
cg03594693	1.0183524515539055e-05
cg22132261	6.915126930484572e-05
cg11097968	3.996026772368211e-06
cg13009654	2.687627898012579e-12
cg22983694	5.2109048187531926e-09
cg05017257	5.507047832198353e-07
cg24632944	0
cg24348069	0.00014926
cg18061255	6.290217304805168e-07
cg13674271	1.2090776158046879e-09
cg15473060	9.76116415307704e-06
cg16550106	0.000411534
cg10751316	0.00311636
cg26606574	3.934025516461048e-08
cg06907539	2.3716414015995113e-06
cg25779645	3.749542714148735e-05
cg27592266	0.00118335
cg10048706	0.000791376
cg03354113	2.326925874207575e-09
cg16364155	3.582744008878702e-05
cg23902994	2.2418895586628906e-06
cg27060295	0.000169376
cg09285069	0.000178058
cg19578864	0.000211275
cg21111416	5.959309712366689e-10
cg20520743	3.695063677244814e-05
cg05888181	1.1511925857021765e-09
cg11164775	0
cg23117316	0
cg13736004	0.0027238
cg21672401	0.00015776
cg06206229	8.106706465671465e-06
cg24748746	2.1144778942217e-06
cg02608452	1.1096875107696746e-07
cg18570724	2.935251908198211e-08
cg12092726	1.3629271854442848e-06
cg21825026	1.8657594880178152e-07
cg22991506	3.771465024637877e-05
cg08121317	9.374723219934822e-13
cg24192613	0.000253206
cg01461942	0.00067466
cg13896748	2.1001163309386506e-05
cg15495920	3.600630160693896e-08
cg07600549	6.162448329405379e-10
cg00328832	0.000409879
cg05184446	9.863887484584666e-12
cg23180393	0.000150703
cg07322611	9.959144615212523e-06
cg01643325	9.177898834256126e-07
cg14073706	1.758771830517869e-05
cg13807550	0.000151914
cg05536156	1.5093736815963155e-08
cg20687121	4.630669908856078e-06
cg15345567	4.863586200443137e-10
cg06448603	5.836956918914282e-07
cg21920225	8.847946267531714e-05
cg00104249	1.5048685630958403e-09
cg09655130	1.4947197288783798e-06
cg23132700	4.577871788125076e-05
cg12232222	6.198893074071954e-06
cg26141173	1.2870406945753032e-06
cg25079603	3.2594688557430196e-05
cg22211917	3.817689330665175e-06
cg15544562	0.000184955
cg26647242	3.231742112808078e-07
cg00470947	2.931656306603969e-08
cg05308829	4.6196891304250975e-05
cg02451831	1.4987459833193384e-06
cg14689515	3.0901076085720902e-06
cg24524694	6.0185349943120414e-05
cg10747242	0.00201798
cg06592321	5.413624671879447e-07
cg13512477	5.2538796615264616e-05
cg05962854	0.000352099
cg19907520	3.9426622266969247e-07
cg11920243	3.2085445411667024e-13
cg13077072	0.00117578
cg13236107	3.3756354600456007e-08
cg13926208	0.00416856
cg11170375	2.375230048812238e-05
cg25006829	0.001172
cg10779468	8.483437815287598e-05
cg12742224	7.097504907127572e-07
cg26544317	6.536349239638639e-11
cg04393623	2.227313555813737e-09
cg01121063	5.71843835406316e-06
cg07244177	0.000289036
cg24224056	1.125855044192825e-06
cg12191789	9.14019523060583e-05
cg27120125	1.9729017503022916e-06
cg09568899	1.6786572132332367e-13
cg08074321	0.000127177
cg05613234	0.003611
cg16715831	1.0193252963919264e-07
cg05902711	2.1511015191322258e-11
cg22677575	1.0944317024197403e-05
cg12226865	3.2660540938422855e-12
cg09928672	1.0580425424677742e-13
cg16898391	0.000522097
cg03005191	1.560625088792289e-05
cg02729303	4.707854508256837e-05
cg02578312	6.755378253675559e-06
cg11834728	0.00024464
cg23530596	1.057147492367072e-05
cg07816888	1.1387751079117159e-05
cg24952754	4.4328740678167833e-10
cg00068810	5.81320892534265e-07
cg24382417	2.649171692437058e-05
cg19270512	1.2604778332203637e-09
cg21692324	5.914932928763328e-05
cg21333377	2.6905377041863687e-06
cg16585234	0
cg00017489	0.000187008
cg21786027	9.600996630643177e-05
cg10935968	1.932852990660372e-06
cg17470095	9.356404424565312e-07
cg10703784	2.220446049250313e-16
cg13011928	8.339995360984176e-13
cg25452264	0.000400756
cg12854248	4.51411028928872e-05
cg26988373	0.000180694
cg08902789	0.000860185
cg18046677	9.207680795597639e-08
cg15032493	1.5152665012618804e-05
cg17398613	8.039067833642832e-08
cg04053894	9.169476289372369e-11
cg04502548	1.7571755162038016e-10
cg12757523	0.000560609
cg22428456	9.578978721336284e-10
cg20110801	2.2107182751085475e-10
cg17185495	5.905828929231305e-07
cg16389891	8.177360377725762e-08
cg14215105	0.000156692
cg11789534	0
cg12161677	3.17778822446213e-05
cg16862361	5.557309507020491e-07
cg22431333	6.75115453541153e-08
cg16426182	6.984388852859791e-05
cg07966869	4.347683240413236e-05
cg15744219	2.2246069431020032e-09
cg23928123	2.3869795029440866e-14
cg23246961	1.9780753846232457e-05
cg01887803	0.000125591
cg22884714	1.1102230246251565e-16
cg27626620	8.356673700748996e-05
cg02567500	3.8701671645213764e-08
cg12239547	1.1723955140041653e-13
cg03810562	7.674971769233707e-13
cg08941098	2.5349942034402773e-08
cg04636557	2.3416014696575616e-05
cg19595092	0.000736374
cg15865069	2.752007892969921e-05
cg02848091	7.080491748467921e-11
cg27076309	5.50784973185614e-10
cg21870499	7.0532580241922105e-06
cg09367542	0.000271835
cg12816230	0.00185271
cg07987796	5.716794673205072e-07
cg17554416	0.00177593
cg15660962	1.4178827956179418e-07
cg17668415	4.584322788048212e-08
cg08861152	0.000607623
cg05047521	1.532996125264141e-06
cg11912315	3.0216647428638055e-07
cg20532473	3.5683691246735094e-05
cg20216313	2.7608322905603444e-06
cg15576753	0.00296336
cg00266865	3.5808023213235174e-12
cg21234506	0.000673937
cg17874808	8.814060592499118e-13
cg12950310	6.4739179492789845e-06
cg14307506	1.0650369475229127e-12
cg03919488	0
cg22079161	4.0821193596496386e-06
cg05645787	9.187384186759573e-11
cg07008355	0.000763816
cg22724434	1.5205410212604242e-05
cg04636364	3.262293675199146e-07
cg00588632	8.41892997003324e-05
cg14170840	2.0398019651701738e-05
cg12475144	2.1151910190364553e-05
cg21461302	0.000452091
cg13942600	9.977398610416799e-06
cg19216357	6.66407710125938e-08
cg05637536	1.3053198522072762e-09
cg00620426	0.00088152
cg25686513	2.3489491991268707e-05
cg23244332	1.3728864635131899e-05
cg11791531	1.2556833109189647e-05
cg20558431	0.000187467
cg00763281	8.43704630454356e-05
cg20207443	8.865917548817048e-05
cg03770173	0.000230799
cg00882725	1.3078255547416262e-06
cg16425355	2.4182380692794325e-05
cg27452691	4.178854473568805e-07
cg14092966	0.000100958
cg09578829	3.008704396734174e-14
cg03184194	2.0801662614644556e-09
cg08538037	4.265212205645241e-08
cg09420728	4.6488838834068957e-07
cg19408180	1.6622405674127094e-09
cg16176984	1.4683966931272607e-08
cg18305128	7.904605325848024e-08
cg14668802	0.000100855
cg16644365	1.611614910956849e-05
cg10898653	5.2700078673195705e-06
cg19243795	0.000533494
cg07605285	1.0988294867342319e-06
cg05608861	2.0999904519758417e-06
cg01383228	1.9666325001832519e-07
cg17018193	2.8664307594183924e-08
cg04613057	2.2446466907410922e-09
cg13022891	5.495603971894525e-14
cg00951422	0
cg02107824	0.00118472
cg14900160	2.6615289634435157e-06
cg06001654	6.375624280940961e-05
cg11242444	0
cg23118350	2.0548450900714776e-05
cg12374827	3.5029350531345926e-09
cg24389182	4.421907506824141e-09
cg11377136	2.9976021664879227e-15
cg08789159	1.0058065491591606e-11
cg16547625	3.650762839735311e-05
cg06631944	1.6770071298077838e-05
cg04764687	1.2414157807283388e-06
cg08335389	0
cg07139547	0.000532118
cg21136544	2.1625934376601208e-10
cg15089620	1.0485244426150508e-05
cg06322988	1.3006324549813542e-05
cg08097842	3.296145578701726e-10
cg03654707	1.1902735571500678e-05
cg14184975	1.1653143210277328e-05
cg18616908	2.4931502418112927e-09
cg02727916	0.000230734
cg23692114	2.215144893724652e-05
cg19372465	1.323049392265574e-08
cg22040303	0.00559205
cg06008873	3.162060804307032e-06
cg25226141	5.548570504165795e-07
cg10868188	0.00210873
cg16274221	9.9915875573231e-10
cg05813612	5.1683787360978783e-08
cg07193077	0.000197195
cg02191521	1.3729029352149702e-05
cg06925203	0.00225167
cg10601271	8.602541541424813e-05
cg01252458	4.755341508233535e-06
cg03401656	1.939138595252743e-07
cg22778145	5.304661154781343e-10
cg16374627	5.0093474522894255e-06
cg18226451	0.00119535
cg12030523	0.000263325
cg03180768	0.000175188
cg04723077	3.914292826534549e-07
cg24264451	0.000102059
cg00789416	8.530321471411639e-08
cg24215525	7.186214283705361e-05
cg00738291	0.00658241
cg08049640	2.4338098203458003e-09
cg23901444	2.0979590235947754e-05
cg07182708	0.000334031
cg03935554	0.000674962
cg21681017	4.2786862941568415e-10
cg13897947	3.754487831741926e-10
cg06640662	9.523658620702591e-05
cg05041430	0.00129371
cg16357382	3.65373062057861e-05
cg14121185	0
cg03067661	0.000322477
cg01476842	6.822356892866033e-06
cg05867565	1.3365075712812313e-10
cg12723026	2.1253353343908543e-07
cg00244747	2.385207098942743e-06
cg27379712	3.2617120978573055e-06
cg12541663	0.00130741
cg12914461	0
cg04255207	1.1816597437985799e-05
cg26319363	5.370169604668185e-06
cg09921385	4.7588377682927785e-11
cg07271186	1.4946100079793467e-07
cg16322478	0.00107946
cg25197157	0
cg17982038	1.8164799086006767e-06
cg25526519	5.307471683935194e-05
cg17030588	0
cg22739475	2.080811078997158e-10
cg16525762	7.640219057325481e-05
cg26708525	0.00231573
cg06704469	0.00117423
cg05425602	1.268529511100347e-05
cg14201717	2.2903249874417497e-07
cg18185672	2.3160704465396975e-09
cg01959980	1.3442433195232084e-05
cg14997802	0.000421172
cg10661893	0.00637548
cg08619533	1.3619643579709795e-05
cg01382816	0.000280993
cg27059161	0.000133175
cg02469944	5.3971541376873766e-05
cg02940937	2.7648428702398142e-05
cg09787101	8.7690199546131e-10
cg15251539	1.3576776591861517e-08
cg23693487	0.00495942
cg06889108	0
cg27519958	2.231963751653243e-05
cg19988162	4.4111743767616396e-05
cg26502514	0.000815478
cg23659250	0
cg05302035	2.7644553313166398e-14
cg24066005	0.0013168
cg21943004	0.000270088
cg26423145	3.3790747977491264e-11
cg22700822	3.4370609053313572e-06
cg19110449	0.0021375
cg03376232	3.384565160802211e-05
cg00060374	4.116672221110562e-06
cg27584469	2.462291481819534e-10
cg25320703	6.84799358641186e-06
cg19227053	2.6314728174270385e-11
cg00916432	4.034458530588481e-06
cg24041283	5.145903611791791e-05
cg02078279	8.969081422005587e-08
cg25682080	2.238029915613282e-06
cg21776667	0.00115115
cg16665068	2.8135297425180283e-09
cg12877853	1.1376834748166864e-05
cg12096033	8.674276679787596e-05
cg01884891	2.137456749140565e-05
cg11756725	1.0400821087719336e-06
cg15485670	2.872369009310205e-12
cg07476235	4.267937336321914e-06
cg23677897	1.676457752286531e-06
cg15515320	0.00216625
cg14468408	8.329770206927378e-11
cg07669309	1.7910964448919486e-05
cg06257052	4.1989267618447457e-10
cg13562266	1.1337875083228255e-10
cg15550267	0.000657864
cg00693782	0.00133952
cg01582937	0.000224289
cg06741387	4.383172713673389e-10
cg26127662	8.351132150252738e-07
cg04584468	4.987403273082336e-05
cg08123701	1.3023106603005097e-05
cg25716149	0.000386541
cg15365218	3.942654160316028e-05
cg19239278	1.638689184346731e-13
cg00495988	3.187198847154349e-05
cg13781819	9.600869377290877e-08
cg14239983	6.362389247782652e-06
cg05266786	0.00173717
cg01013618	1.0414956788551422e-05
cg21461685	1.0546412443357411e-07
cg22433396	8.455551720842891e-05
cg02617476	0.00160112
cg18883472	1.935785864937145e-09
cg09284275	0
cg12874774	0.00103581
cg20532509	1.4605591014515973e-05
cg09090235	1.982910502462687e-10
cg24030964	2.6256200244989536e-05
cg00548989	2.886579864025407e-15
cg25156443	1.887379141862766e-15
cg16727201	2.417685008193615e-06
cg08586826	8.483896722810691e-06
cg20256120	1.0225311408706972e-07
cg00469395	4.264404644738207e-06
cg25851597	4.5578389099576455e-06
cg15962903	6.976468631680888e-07
cg20627046	3.042011087472929e-14
cg26814276	3.284072509024405e-05
cg16849440	5.097691269106974e-09
cg02169295	1.3986797429477171e-05
cg05710391	4.0657863187298915e-08
cg00531789	9.814932918517094e-05
cg04610167	3.712864349303402e-09
cg12693548	0.00049217
cg12464638	0
cg00398903	0.000198341
cg10159356	1.2299142260197016e-07
cg19420069	1.0114328263810535e-09
cg08210681	2.3425661410669818e-07
cg00545918	4.305373202395657e-08
cg16295053	4.473910462066133e-05
cg12451364	0.000615488
cg14804384	2.8863114953647795e-06
cg14652203	3.371936063700787e-11
cg08843809	0.000171764
cg05257528	1.2284122163919164e-08
cg22553087	1.1486145368166945e-09
cg16403513	0.000295351
cg19979108	0.000317288
cg06650024	8.388315404284086e-06
cg01942776	0.000418837
cg17860800	1.1102230246251565e-16
cg22907295	1.3375913265889494e-08
cg13557947	5.880230486221549e-05
cg20661217	4.1852535392905565e-07
cg15126179	0.000266885
cg11649171	8.04542127192942e-05
cg25073137	0.00107604
cg03087462	7.307021990810014e-07
cg19579115	0.00129293
cg24467387	0.00190893
cg10056203	1.9287793584510382e-11
cg04495944	0.000218136
cg25257256	3.06913458425484e-07
cg13885081	0.00183068
cg11516629	4.697152319987907e-06
cg15031550	2.7243390310349724e-07
cg04158046	9.266872075253119e-07
cg16933147	0.00013093
cg20445727	4.7278394177396876e-07
cg15567340	5.2891706866509125e-05
cg02823530	1.084687895058778e-13
cg00592245	0
cg01407861	2.7755575615628914e-15
cg09771183	3.998135156280114e-12
cg04382090	9.725936278570657e-09
cg13363904	4.750850397639006e-06
cg17064051	3.892441924335799e-13
cg02763803	7.292696801997067e-08
cg03509949	0
cg23252029	0
cg10389002	4.084281030825032e-06
cg23379980	3.158224454069547e-06
cg18837922	6.610459325484541e-06
cg07179556	8.443828969362244e-10
cg21861324	0.000310802
cg13678532	2.1691481943975077e-10
cg15663826	3.355312001573907e-07
cg16112523	2.519566445535748e-05
cg17906322	4.245721996198881e-09
cg04069454	5.2527377558675425e-08
cg24129923	1.8828605341525417e-11
cg25760782	2.959667955160228e-09
cg20897575	1.2779977576427015e-05
cg15921669	5.3262115930818865e-05
cg06529940	1.9396217538880656e-05
cg10440232	1.0538125927439523e-10
cg06131833	1.6213208775539556e-08
cg17163387	3.752123794087403e-05
cg13911707	3.4161562467716067e-13
cg24411833	1.7514101946503047e-08
cg07664061	0.00205944
cg11895835	0.00126338
cg26607031	1.5948464771042836e-11
cg10277195	1.6861486964447892e-06
cg05892606	3.078648447285559e-13
cg09992259	1.1649936570989894e-10
cg11141796	0.00115286
cg14024008	3.046035090825683e-09
cg19069660	3.64766924547677e-05
cg19125606	0.000236713
cg20252525	7.572011608225626e-05
cg19678266	0.000519903
cg15745910	2.53110236658749e-07
cg11703212	6.790124018607457e-13
cg26592076	1.4288479900814721e-05
cg12350164	1.3336665105612155e-11
cg18293768	0.00267973
cg09881838	2.9501735205883506e-06
cg22566414	2.4580950064301277e-07
cg16006724	8.819870722653889e-09
cg00869800	2.423858935785006e-07
cg02368469	1.571824776680497e-05
cg04679781	0.00137871
cg08199758	0.000109718
cg13685506	5.2643011053121747e-05
cg14697045	5.341387332435943e-10
cg03054605	4.926498491375497e-07
cg19259764	9.841271941812835e-08
cg24111259	0.000311117
cg27655221	4.651474739891803e-05
cg01836137	5.161453708879549e-09
cg26992600	0
cg00920262	4.419239196251645e-06
cg15852709	0.000345171
cg05451654	7.708278459972462e-12
cg18586823	2.1372662528662545e-09
cg03092803	0.00103538
cg02982740	0.00199024
cg18460562	0.000372144
cg05643223	2.478529227412096e-07
cg00480356	4.693215520656935e-07
cg13445089	4.902806629569767e-07
cg05812024	7.567280135845067e-13
cg09973022	8.207506020896371e-05
cg27461835	2.1281865159039626e-12
cg06725662	0.00326276
cg22044002	0
cg14191675	3.4416913763379853e-15
cg07263446	0.00065756
cg13577629	9.429003786642909e-07
cg23671448	0.000295214
cg05383255	3.255495772291894e-05
cg07278609	5.495678317424257e-06
cg07814707	4.3569692198541787e-07
cg04066824	3.2438743894358524e-06
cg09934664	0
cg12511950	0.000448491
cg07956771	0.00128251
cg16584662	1.765888502092139e-08
cg00749672	1.2866692156165982e-09
cg16656119	1.6629274068868938e-08
cg02577918	5.309944262066324e-09
cg18844905	0.000139947
cg05198354	2.4673213061543464e-07
cg10282627	0
cg14669130	2.100949571848254e-05
cg27337902	7.35029007297161e-05
cg05555875	3.878885201924476e-08
cg11931423	1.3224992459481832e-05
cg22444102	0.00506027
cg26995819	7.886193920114692e-10
cg19507218	6.290834519973032e-11
cg04387796	2.1358054781428493e-06
cg11958666	1.874142475655205e-07
cg12043048	0.000499156
cg16291635	0.000508978
cg06145332	0.00110194
cg07458061	4.7355355514699937e-07
cg08427241	1.2176252617290828e-07
cg14757955	1.3679681851730408e-06
cg17355400	2.638108520525151e-08
cg11907323	0.00153268
cg15005307	7.81692169116166e-06
cg06440305	6.83748928365091e-07
cg26363166	4.857541907599128e-07
cg14899375	3.4593259368165263e-09
cg20711016	0.000183942
cg12182643	2.457407566325287e-08
cg18370025	2.1094237467877974e-15
cg18434354	0
cg16124957	8.510472326861418e-10
cg26497185	0.000145089
cg22674913	0.000438575
cg04070450	1.4621504673684171e-08
cg14329350	1.2682821978193815e-06
cg22671903	2.2518105400326505e-06
cg24427145	8.08197953006129e-12
cg16447240	3.901211104051505e-06
cg10122877	0.000529894
cg21288492	1.990185257150223e-06
cg15444081	0.000135968
cg26461200	4.4993413273353156e-05
cg01754756	1.092459456231154e-13
cg09542244	5.91238624725321e-09
cg26553146	7.028762598615401e-07
cg08961488	3.202611546848644e-06
cg09941907	3.120926603816798e-06
cg24089715	1.6447479202486015e-05
cg05915278	4.408909477060519e-06
cg12671632	9.823165345046458e-05
cg08445802	0.000953175
cg18753030	1.1102230246251565e-16
cg16905438	0.000273565
cg24062313	8.202044618266235e-06
cg22417975	9.112628884810903e-08
cg13905385	0
cg01205154	1.0412710421459082e-05
cg21195256	5.8197133161241865e-05
cg10888790	6.392007698696744e-07
cg00511884	0
cg27516584	3.319557062564371e-08
cg04755361	5.0759738745576044e-08
cg17643239	6.710859246084055e-08
cg13191396	7.678100065744431e-06
cg24495681	5.036061575536266e-07
cg05606284	1.084989875721476e-10
cg07045641	1.5113727880322614e-06
cg14363166	1.941924400172823e-07
cg17191254	3.1697113822559686e-09
cg10161434	2.9744207097337494e-11
cg20134491	0.000588687
cg04009530	5.506304075586499e-06
cg06208229	4.209173533364918e-05
cg17780092	2.752120735749486e-07
cg11230822	6.71007891583919e-07
cg05116096	6.570213817447268e-09
cg24402183	2.8433644143621706e-06
cg05746014	9.890122054656558e-11
cg09368302	0.000242838
cg02131853	0.00155668
cg07244202	0.000391982
cg06447474	0.000179992
cg24686497	6.856529921606125e-08
cg26894820	0.000249608
cg24121255	4.4044497560236096e-07
cg15032909	0.00459379
cg23586992	7.560912458748348e-05
cg25144815	0.000144741
cg05615313	0.00233406
cg05456810	4.518607710224387e-14
cg05515779	2.2684324330057848e-07
cg06542473	5.159761506945415e-12
cg06669631	0.000458766
cg25378865	0.000184272
cg03871661	2.1786792937072974e-05
cg08152035	2.0108561484821763e-06
cg24830503	0
cg21438052	3.891437962977307e-06
cg09253473	0
cg04452362	2.814859456634622e-10
cg16426764	1.0876467376630394e-05
cg13636817	0.00197369
cg17441719	5.639417632108401e-05
cg14809121	0.00351146
cg23020600	9.474928945873984e-07
cg19246654	0.000140054
cg13953090	4.085098237460727e-08
cg12669037	6.978052419670533e-06
cg00592795	2.8432673437883693e-08
cg10357682	0
cg25657919	2.220446049250313e-16
cg21467616	7.740676396528201e-07
cg19504693	0.000625661
cg22875533	6.78908762541397e-09
cg13994279	0.000682927
cg14968361	2.7639379673871645e-10
cg01542019	1.4005951953777185e-10
cg23267665	1.2847460578280234e-05
cg16126957	0.00214008
cg01177739	1.337960715230846e-05
cg02316660	0.00152643
cg07359924	1.606491060623938e-06
cg15848824	0
cg16995865	0
cg20020490	8.950618024528012e-13
cg00744463	0.00154012
cg08509901	3.956968308571618e-09
cg03781301	0.000703237
cg09079257	2.142099874391512e-05
cg18288193	6.4164248358977716e-09
cg07634791	0.00356274
cg06112614	1.8576234848355355e-05
cg02393273	8.585106437974943e-07
cg27634991	6.417481833387306e-06
cg16032884	0
cg26868659	2.220446049250313e-16
cg07859596	4.636375530164827e-07
cg05521089	1.7826773390794415e-10
cg23509526	8.736375967099974e-08
cg13415928	0.0052272
cg08252165	1.8905808883973307e-06
cg11034147	0
cg06086304	1.3934232991896778e-06
cg01345841	1.1446399383885364e-12
cg12290217	0.00130626
cg20576989	0.000203458
cg16443977	8.993230357812187e-05
cg22378678	0.00496621
cg16366262	2.57883714382956e-11
cg20251878	1.6431300764452317e-14
cg24549153	1.1509920794239292e-09
cg14431065	2.0772339404118156e-10
cg05524039	5.440092820663267e-15
cg14208334	2.656215247753835e-10
cg04545401	6.477905504986836e-05
cg07671342	4.650955499663212e-05
cg02997080	0.000267996
cg18358621	0
cg22645942	3.9942373220025473e-07
cg12412154	3.2997203319728996e-06
cg15683555	1.0851620820817587e-06
cg26564684	1.1265271826488288e-08
cg16129703	0.000289327
cg13883966	6.32537622280438e-09
cg26785882	0.000179407
cg17094065	2.511768570911954e-12
cg08200099	1.1089228202365575e-08
cg00658367	0.00156634
cg05081908	3.5493830097266255e-13
cg05455036	0
cg27383956	0.000699808
cg21635520	2.7655948786620144e-07
cg05644441	2.5368077739229555e-05
cg03851648	1.747477266667019e-06
cg01867004	3.8413716652030416e-14
cg15844008	0.000662136
cg19676479	0.00232995
cg26476893	5.564251226441996e-08
cg04574732	0.00251569
cg19989043	7.327471962526033e-15
cg00969087	4.884981308350689e-15
cg15685680	0
cg05159733	2.4433412404434307e-08
cg24439232	0.000149799
cg19639788	1.8928623346514684e-07
cg10636103	0.00189916
cg00202819	4.4136339028000293e-10
cg12178501	0.000112471
cg18748970	1.9984014443252818e-15
cg01363603	7.222741278400946e-07
cg11615268	3.6093904196565774e-06
cg02415561	2.1803925331909113e-10
cg27097542	0
cg25278174	0.000133695
cg20015689	4.686910859419413e-10
cg24990989	1.9921164891800736e-05
cg22056007	1.5304404694660434e-06
cg13116906	2.515643249267896e-10
cg10810609	2.9038272986170455e-06
cg13852604	1.2836293391327303e-05
cg25319365	0.000223716
cg23814223	6.574196409481203e-09
cg02323510	0.00102953
cg04157268	6.164195789692961e-05
cg14616131	5.2671977890383914e-09
cg05747830	5.186458799122384e-05
cg17069398	0
cg22636457	0
cg08008884	1.835366246760728e-07
cg27405030	0.000487068
cg12502529	1.4914010911470932e-05
cg17567690	5.128352187355745e-09
cg10537253	0.00158283
cg18200389	7.078226893497686e-10
cg06086922	0.000949479
cg15854001	2.5213164889237305e-13
cg16061561	2.2097487373251568e-07
cg02875529	0.000197836
cg13788341	0.000516651
cg14562399	1.2371637169161787e-06
cg18502477	0.0022304
cg27269130	1.2606091170930256e-08
cg11742189	0.000475158
cg21274136	2.96040969516298e-12
cg18073115	0.000141134
cg26203256	0.00151704
cg11090640	1.3554777300583964e-08
cg09909671	2.9792581728971257e-05
cg10714356	6.384537343251395e-11
cg05943135	0.000818377
cg21494212	4.862454485055068e-06
cg04332231	0.000834347
cg05337637	2.1748858269887705e-10
cg12781136	3.665736693081456e-07
cg02065192	6.779137251555767e-10
cg03026858	0.000302567
cg19879396	5.999807795031842e-08
cg11950642	8.234202208967645e-11
cg21537804	0.00104038
cg16652005	8.491756377071447e-06
cg00824312	0.00533329
cg27219840	3.6871547504091495e-06
cg18114053	4.312353453417295e-05
cg24970403	2.182217965218669e-07
cg06052053	0
cg04859552	0.00024175
cg15268832	6.738548876006334e-06
cg08752277	2.1274037975693716e-08
cg11520644	3.857469899060106e-12
cg02505225	0.000444977
cg17392605	0.000476608
cg25550677	1.1102230246251565e-16
cg27286054	4.3633728617265e-05
cg17404083	0.00164521
cg16107526	3.6712010836326137e-05
cg19303728	1.4053482577658372e-07
cg26414309	0.00026854
cg13430430	2.3625820771533412e-05
cg15177668	2.8253561244362402e-05
cg01370074	0.0094066
cg12198471	0.000790956
cg12955656	1.9924222660616664e-07
cg06116412	0.00839485
cg14584254	1.9696297440807697e-06
cg25135435	3.5392685227009224e-08
cg18740899	0.00170668
cg09142243	7.155240133727148e-08
cg16621855	0.000143628
cg04954111	8.19997351131363e-08
cg05076975	0
cg13105496	2.4039841468592726e-06
cg09920194	3.2463008819982875e-06
cg26915492	0.000843971
cg19229209	6.36382260343904e-06
cg26394624	0.0054961
cg07731639	2.02171612784241e-12
cg08825146	2.290306833074851e-10
cg09552588	4.2847060788275826e-08
cg08685714	0.000329282
cg17496887	0
cg13698212	3.095681161369157e-05
cg07410597	3.173067870010371e-06
cg03340085	1.4129808434404367e-12
cg22907589	3.135810611176737e-09
cg20461310	0.000242788
cg00936996	7.292225995136903e-05
cg04399920	1.7215218177657476e-06
cg08239375	6.42827728714046e-07
cg19696701	4.574184661709779e-06
cg01487971	0
cg09303139	0.00048188
cg27665188	0.000445711
cg10743102	6.124017749353783e-05
cg03674102	2.381263257111854e-05
cg03283134	2.788617280058414e-05
cg15423764	0.00230227
cg03356026	3.3527625120655102e-12
cg09841631	9.606724057364957e-07
cg21993406	1.588891897918998e-05
cg21988207	2.673627337479445e-05
cg05539173	0.000234969
cg07947016	0.000129981
cg23560140	3.0699501407660534e-07
cg17186844	6.232248050963562e-11
cg16829011	2.878776741432887e-07
cg07938642	0.000105596
cg05402230	1.4578433125356227e-05
cg17291767	6.472187043204958e-05
cg17869960	0.000328075
cg10395772	0.00132927
cg03865208	0.000131609
cg25624760	0.00119359
cg03459342	0.000554955
cg23542113	9.786496380947973e-06
cg10681522	1.5468917813343808e-08
cg15065854	0.000714325
cg22517527	0.000334743
cg26980205	1.970636988479768e-06
cg20406758	3.3052449666115535e-12
cg24617900	4.5440431040155715e-07
cg20648632	9.953075630342312e-08
cg20931705	1.735253092660649e-06
cg25025545	0
cg07665060	1.9758588543083988e-08
cg24119006	0.000119736
cg21082130	2.9320711899538665e-06
cg25466783	0.00149399
cg09318763	2.292253303948222e-06
cg08088433	9.214422536096833e-08
cg21037990	0.000335653
cg12599628	0.000760025
cg11969637	0.00312854
cg19831351	4.833274891424821e-10
cg14828411	1.6808366778420236e-06
cg02750743	3.2320290888065983e-10
cg16182772	4.532596520334664e-12
cg11060194	1.1913914577110774e-07
cg19743791	0
cg24886176	1.9503281212251977e-09
cg08776660	0.00118885
cg04895156	0.0007426
cg23750693	3.339247490741215e-07
cg21326139	0
cg01934289	0
cg18122958	0.00243288
cg17651403	0.000617914
cg00372263	1.2277063823562528e-05
cg02498474	3.644435521166223e-05
cg21514723	0.00154937
cg06034194	2.923467024018578e-10
cg11077171	6.251512973953766e-09
cg05488279	1.457218395950477e-07
cg05039382	9.719575714273176e-07
cg24901811	4.01264227656295e-06
cg00804785	0.000299805
cg18156854	0.00211362
cg07613268	2.7309536855368854e-05
cg24467995	2.651343508075499e-07
cg06398138	2.100956096540152e-06
cg09869874	4.127865549374832e-08
cg17523182	2.5622282073811675e-11
cg19205181	0.000111412
cg18495166	0.00335748
cg15882353	0
cg20090970	1.74230598837255e-08
cg01704290	1.182132169930128e-11
cg11301337	6.247245063151219e-06
cg12082397	3.5628078793648044e-05
cg00951869	3.219646771412954e-15
cg07120158	1.5591371527179376e-09
cg18535459	1.1112731845841495e-09
cg08184652	7.756583604368039e-05
cg14304249	0.00135028
cg04474369	0.000108534
cg11370011	2.3527414992896567e-06
cg13700051	6.588602509460806e-05
cg16584178	3.5800067629709886e-05
cg07747220	4.1771365011378236e-07
cg26887212	0.000392078
cg16872660	1.532107773982716e-14
cg09944137	3.4516949293239563e-06
cg02920954	0.00169679
cg20450764	7.12785386269843e-12
cg02193461	1.5406695585973296e-08
cg23698950	5.721841416228557e-07
cg07846978	1.7967849430533533e-12
cg21240950	5.0156637843024043e-08
cg16473612	3.9434650012104555e-07
cg15344011	1.6719534378317746e-05
cg25773695	4.0815342824074285e-05
cg16761096	7.273343128788579e-05
cg27374486	0
cg18647768	2.342361964580153e-05
cg22322129	3.655870833763064e-05
cg16686158	2.7037261318696437e-12
cg25673591	8.594236433623337e-13
cg27217933	1.7895462889327973e-11
cg13914892	2.070183844349316e-07
cg25377605	9.87067671472941e-05
cg08265260	0
cg04570320	1.1417163677251985e-05
cg23983043	0
cg12412385	5.441182321819227e-06
cg07400503	3.818061422578012e-10
cg12520414	9.373533984002869e-06
cg05418765	6.960639842290561e-10
cg24443960	0.000595382
cg19298856	4.0051317817813015e-10
cg25406294	1.1612998684906728e-06
cg24286131	1.177454571954506e-05
cg03841973	0.00184199
cg27651526	1.0338736455839381e-07
cg06488505	3.094041345352849e-07
cg19621475	0.000711474
cg12783394	6.553155004418443e-06
cg12509499	1.9206858326015208e-14
cg07305371	9.539306164962902e-05
cg03335938	0.000337194
cg22274234	3.3306690738754696e-16
cg17005205	0.000544099
cg14550506	2.473839744754347e-05
cg11749308	0.000585058
cg26157202	0.00112818
cg17419801	4.1896297597765475e-05
cg24108813	0.000136865
cg24193456	0.000538022
cg09346738	5.100460453988376e-08
cg13504195	4.495719894248573e-06
cg11739508	0.000119033
cg17579867	2.1472802318456274e-06
cg07059360	8.54018246121413e-08
cg04291149	1.6960921181752298e-05
cg02466728	6.446293260076175e-06
cg08074480	7.059933353714687e-05
cg04030486	0.000513135
cg13174660	0.0011581
cg08060876	3.4331662922548745e-06
cg06542216	3.000233395056284e-11
cg10136452	1.484871569246149e-05
cg00566450	0.00205213
cg11801411	1.8662849043948881e-13
cg04013733	0.000107582
cg09130308	2.135794874069674e-06
cg17499941	3.3306690738754696e-16
cg13635052	3.081594700526935e-07
cg19968001	0.000188729
cg11928963	1.7921144257471155e-07
cg12572625	8.572198950673737e-09
cg16812723	0.0031144
cg26797479	0.000469607
cg02082720	8.881784197001252e-16
cg17509718	0
cg26783127	1.637978641610971e-11
cg15945202	1.9119034466719143e-08
cg16430407	1.6030218977780564e-06
cg07932504	4.7988445439628435e-09
cg23274474	0.00129672
cg19639743	2.329131075973212e-05
cg12672818	0
cg05092353	7.530491230589575e-09
cg07315432	0.00105377
cg17198937	1.3108038071529826e-05
cg01579812	7.357928019324778e-05
cg14270417	0.00198975
cg04518551	2.8060285206521485e-09
cg19229291	0.00158152
cg16324445	9.165761695184571e-07
cg14662385	3.7208390812892844e-09
cg06091596	2.486926168887571e-06
cg09986736	2.8643651173165807e-07
cg25083148	0.000847971
cg02474195	7.714022688398714e-07
cg18021626	3.7924263598498875e-05
cg05989500	0.00795118
cg17100575	0
cg24458571	1.90495197982532e-06
cg05876069	1.550204409284106e-11
cg05349089	0.00213802
cg14858446	0.00112485
cg22584104	0
cg19976539	2.6460550346385503e-06
cg23992714	3.5795034250218905e-05
cg02762115	0
cg22384690	7.898636245506907e-06
cg24474862	1.1533329846713514e-11
cg16160493	2.6669972408299714e-07
cg20217421	0.000114974
cg03927520	6.283627285164073e-09
cg20811755	8.651437999329659e-08
cg12823087	0.000103353
cg08707536	8.218860259034955e-08
cg16997777	3.3861802251067274e-14
cg00847359	1.1102230246251565e-16
cg05697249	6.661338147750939e-13
cg09928736	0.00562415
cg04945753	0.00126759
cg21630790	7.530572238012567e-07
cg24605886	5.995538872238804e-05
cg05227405	0.000148002
cg18210414	2.341680960249448e-09
cg00884041	7.98949506553015e-08
cg19340508	4.8462994539977267e-05
cg11942930	0
cg23320300	2.3588153188591754e-05
cg01117452	1.3817669675120214e-08
cg20438472	1.9927393068996935e-12
cg15289708	0.000982551
cg13079571	1.6232570843044414e-12
cg11068273	3.6149575299848635e-07
cg18092542	8.326672684688674e-15
cg12418071	1.0221787305475516e-08
cg27488674	0.00383527
cg14705695	5.671478966462473e-07
cg08734740	6.182140355193155e-10
cg05401590	3.6970198918906405e-06
cg02593507	7.796105693236299e-07
cg04929355	1.9984014443252818e-15
cg15368264	3.367924356245666e-05
cg06822697	0
cg02222844	1.8122104539219919e-06
cg01229787	6.269744690201584e-05
cg12366650	0.000803997
cg01467417	1.5013673630437374e-05
cg20829688	1.2243539515566226e-12
cg11314419	0.00127124
cg10572135	0.00023319
cg07153867	0.000626334
cg21531416	3.3770633752316925e-05
cg13725885	0.000110772
cg01894508	0
cg15793329	5.323949864677324e-05
cg01337736	1.6056821428023227e-09
cg20584157	2.0807179924697827e-05
cg09100986	0.00120273
cg26649096	2.8697821896628284e-11
cg03507702	3.893972012780633e-05
cg06664254	0
cg22292191	9.599677686100705e-08
cg20209380	8.448797217397441e-14
cg09847541	0.000145863
cg24746315	1.0229447762188926e-06
cg13778276	0.000164728
cg26357595	8.787515168307003e-06
cg13513232	2.888814312074217e-05
cg14918321	2.8661388488671058e-05
cg09924241	1.4130484005114852e-07
cg19784205	5.281164394688176e-11
cg09098560	3.57791314042899e-06
cg14313767	0.00193498
cg21765597	0.000317684
cg24339597	0.00179504
cg07038243	5.66386471057001e-09
cg10037611	8.506861881585337e-12
cg24795274	0
cg19865134	0.000234628
cg07534892	2.1897016422300908e-09
cg18595756	0
cg07865738	7.718038466442145e-05
cg26973137	5.1395384614849604e-08
cg07173972	1.81009193270798e-05
cg04605625	8.575230806651124e-05
cg08793487	0
cg14365043	4.547021095313575e-06
cg09514387	2.3918361596875215e-06
cg26667395	6.461071311492095e-05
cg10312376	0.000194151
cg03958240	2.558613588776737e-07
cg05573902	1.589580349425912e-05
cg19424104	0
cg03101117	6.130177050367447e-05
cg26789922	3.938124881752714e-08
cg27045832	0.00355476
cg17168434	1.4610750387333837e-09
cg13987110	5.2538707531191164e-06
cg02512108	0.00259728
cg27515052	0.000917233
cg14208672	5.5270051868561154e-09
cg02789967	8.841919360713657e-05
cg03328984	1.9650877702837022e-08
cg01584932	1.2112533198660458e-12
cg10581381	0.000935192
cg26965006	0.000364636
cg03463948	0
cg06735554	6.497693382234715e-07
cg26779608	1.0209839640396012e-09
cg08165083	4.795471689744701e-07
cg07906004	1.7863087601655003e-05
cg02769267	4.204619225378625e-05
cg08162263	3.1529814258801636e-05
cg05793348	0.00016178
cg21236262	1.601580088328447e-06
cg07140497	0.000275341
cg06653444	9.256026627268987e-06
cg15642468	8.177510417706202e-07
cg04621850	1.739134999667602e-05
cg17454909	0.000122088
cg27297315	0.000439128
cg22038372	0.00184535
cg14226393	0.000860946
cg10025329	4.0826002889460256e-07
cg17784126	0.000351525
cg05248081	0.000311151
cg19685398	1.1950925682402413e-07
cg00853742	2.7800024871016404e-07
cg06310537	8.480714618341878e-07
cg03979532	9.616626353337043e-05
cg04796017	9.054943783781688e-06
cg02966102	9.780136632775438e-07
cg23472764	1.6171454356173065e-05
cg13607544	0.00069751
cg08729318	1.2604650983405463e-05
cg02056986	1.8089271747179225e-08
cg27012667	8.278198222022581e-06
cg07460294	0.00453034
cg02350425	0.000662729
cg22393378	8.053974043242818e-09
cg17131176	0.000192181
cg23059701	7.688309988651554e-10
cg19114388	1.9479513557740802e-08
cg00297600	2.5631955561822295e-05
cg21444086	1.9765724360243375e-05
cg03059138	1.4423969885157817e-07
cg03741584	0.00031289
cg04806854	0.00127416
cg16882623	0
cg04745883	3.552713678800501e-15
cg14699869	0.00155047
cg15789455	1.384357073419551e-10
cg13153329	0.00340802
cg22244988	5.850913175065031e-07
cg23980859	1.1314879827417634e-05
cg21642103	4.551359289450829e-12
cg11518244	5.645390728448163e-06
cg27324344	5.344694001818695e-07
cg09249506	6.659200694036915e-05
cg13350768	2.228105477897202e-10
cg22814474	0.000249349
cg03539825	6.4098743079998854e-06
cg03331659	0
cg25144224	6.701911493367518e-05
cg23999621	0
cg00075967	3.873790177522096e-12
cg02016405	3.850013652328954e-08
cg25554716	0.00186273
cg16911809	0
cg21565508	3.1064058479635115e-05
cg11701615	0.00182658
cg07944923	3.490319444576784e-07
cg08618173	2.890021821855271e-08
cg22208408	0.000192458
cg03649497	5.112162675402487e-07
cg16777166	0.000845759
cg21685770	0
cg01555300	0.00138979
cg14832317	1.4444240304500866e-05
cg04472137	4.275624275296153e-06
cg24194285	3.991887988352705e-05
cg14841350	6.379714124860048e-05
cg14861275	0.00254877
cg11763760	0.000146569
cg13733835	0.000896381
cg25557698	2.4777502272144147e-10
cg26033782	0.00057013
cg11427907	0
cg10626840	2.497118811728427e-07
cg27126090	2.7709608929615825e-07
cg00883689	0.00101504
cg20671059	2.796540776728307e-12
cg15295132	4.808806686185108e-10
cg24418920	4.434630995753253e-09
cg06062094	1.275436653547235e-05
cg17867872	0.000293078
cg11757137	1.8747225993820393e-12
cg02510924	6.183579948082496e-08
cg14380968	7.562405218708435e-07
cg23678404	3.411596560809471e-10
cg15001400	0.000829617
cg04632241	1.0164678543311823e-08
cg00755765	0.00386937
cg05747234	0.00174978
cg01828813	3.4489388345271266e-08
cg26765871	1.8616219676914625e-12
cg22511775	2.3288038164537284e-12
cg19872188	1.740167155928063e-07
cg07517370	1.120215031846783e-13
cg14165911	0.000587582
cg04295094	2.0070213968104156e-05
cg02736016	0
cg12032103	0.000152384
cg25306838	0.00185322
cg17377263	0.000358848
cg16705170	0.00134648
cg14065382	3.4784720450709017e-06
cg15828356	0.00125705
cg05570806	3.8968828164342995e-14
cg21559140	2.822679123770655e-08
cg24622589	1.6474493769180754e-08
cg02224394	1.942815053279645e-08
cg26558034	7.003885352796502e-06
cg15617177	0.000122482
cg25006077	0
cg01073393	1.5579034938761893e-06
cg16536824	0
cg05859465	5.451490370234069e-10
cg23867673	1.5729125033558944e-06
cg21014095	0.000471503
cg01249659	1.2212453270876722e-15
cg20267441	7.686327718747776e-08
cg01237541	1.6497942956217315e-07
cg22211894	1.5220672883398123e-05
cg08472633	0
cg00897064	6.348369212538785e-07
cg09054649	5.174593864509802e-09
cg08722591	1.3008885984766572e-05
cg14116051	4.3538859957337195e-06
cg15525848	5.203880104609482e-08
cg08416639	5.6506244128229355e-11
cg27030501	2.3478996648007566e-06
cg02205744	1.1392571089841041e-06
cg21419800	5.806297071964117e-05
cg12856112	1.397770788003072e-13
cg17053687	1.9861193164549817e-06
cg26735503	0.000189256
cg04732529	9.731893884201703e-06
cg08557970	0
cg22200236	0
cg26149875	7.771561172376096e-16
cg04742384	0.000520426
cg06881040	3.796757241936177e-09
cg00765852	6.197062112889284e-05
cg02204139	1.893571806188543e-05
cg26828012	7.456755790613556e-08
cg23620049	3.0962217933527825e-05
cg00903154	1.06259367971262e-09
cg10228162	1.4880293663921407e-09
cg16592658	0.000655102
cg20324771	1.2583919650976938e-05
cg03764818	1.4637180356658064e-12
cg12061775	0.000300554
cg17195693	0.00108583
cg10009497	0
cg03485681	6.507788825715899e-06
cg13578726	8.295865372431876e-08
cg08189615	1.4432899320127035e-14
cg24427688	1.2683487815579042e-08
cg08093277	5.800054880822358e-10
cg22718031	3.1275260159446816e-10
cg15724937	5.305977879288548e-12
cg20589770	2.4445068191880637e-10
cg21656246	9.866524197765791e-06
cg08658750	0.000127254
cg15043399	8.23611767675203e-09
cg17748504	1.4548837722228036e-05
cg13369117	7.684148894626652e-05
cg12619579	0
cg14924131	0.000894055
cg26654097	3.300297878650049e-06
cg23009067	2.9976021664879227e-14
cg18582520	1.439996348273631e-06
cg16122544	0.0011058
cg06464203	3.286967753535208e-08
cg15736783	9.835909864364112e-11
cg03372205	1.20867876041153e-07
cg18560204	7.061771056804389e-09
cg15094893	0
cg13366057	2.2610132401568173e-05
cg04845819	0.000647399
cg20621674	2.9023729596344694e-06
cg01304700	0.000219251
cg03036910	0.00122522
cg04832566	0
cg10472263	0.0010241
cg17608570	6.693149701142431e-09
cg24312042	0.000305476
cg04697544	1.9119528182898193e-10
cg01538979	1.2323475573339238e-14
cg05214511	3.767091472106632e-05
cg22644217	9.864886685306828e-12
cg02927921	3.391482650272337e-10
cg06458527	5.310417529047484e-07
cg23998200	2.6913586382848464e-06
cg14212447	1.5699602284868774e-08
cg22880094	9.510947585056329e-12
cg17146918	5.07368695945587e-08
cg01936718	0.000670623
cg14053908	8.773625990166067e-07
cg23263600	9.747758156208874e-14
cg05931684	4.772896855520514e-09
cg26964636	1.85457969588132e-05
cg11520459	1.1153300505384323e-12
cg04833823	0.00102912
cg20318108	9.970241237966526e-05
cg08473487	4.317831298061847e-07
cg01200344	2.3445810293232228e-08
cg21899340	0.00701827
cg27112993	5.543065784152645e-09
cg20530170	8.382416799457282e-06
cg11193767	1.1102230246251565e-16
cg00602889	6.437583911500511e-07
cg15558762	1.8418599978531347e-13
cg25554943	1.0879400732521916e-06
cg04190734	6.666225349505339e-10
cg01488147	1.6115610282918524e-06
cg17246910	0
cg07488141	0
cg20081540	0.000339093
cg25642673	6.1303666785139654e-06
cg09603707	1.8658996570053432e-10
cg16807508	5.610326788674236e-05
cg06343774	4.339108605755371e-08
cg16562296	0.0011204
cg01910652	0
cg03729508	3.335597976494853e-06
cg17077319	2.3397506154765324e-11
cg11200797	0.000240859
cg19846326	0.00143127
cg00102093	1.69600689969851e-06
cg06776484	4.123240415210283e-06
cg12123549	0.000287405
cg03064982	0.00371946
cg13834398	0.000286452
cg09447839	2.8788707292504156e-06
cg27477030	2.6955309095910707e-09
cg19018248	7.242275433427814e-05
cg16315116	0
cg02032841	9.880984919163893e-15
cg02977954	8.093195391634112e-07
cg16258223	0
cg04167518	7.049916206369744e-14
cg19902246	5.855476103988622e-10
cg05105913	0.000941847
cg05333531	6.186209687608635e-05
cg15712559	1.0659698357340375e-07
cg11892980	7.865157558017977e-06
cg09168695	1.0445485587595726e-09
cg16182399	0.000223131
cg08733291	0.000447411
cg18339631	2.2785847431094908e-08
cg02744880	0.000267101
cg06923967	1.2245131697508072e-06
cg11554543	2.4481332193460048e-05
cg03122427	0.000659578
cg07218956	1.7177215205776974e-10
cg20074214	1.5140559936233089e-05
cg15266265	9.781793584018317e-07
cg18706808	0.00030285
cg13031611	1.0992651233721062e-11
cg27310502	7.800171539928957e-05
cg00202992	5.37113251208865e-07
cg00972976	1.0309886278037084e-10
cg02949738	0.000221287
cg21165219	2.2991999398591645e-05
cg17525576	2.908274648438791e-05
cg06248935	6.306435471292726e-05
cg13235336	6.78321346382349e-05
cg03453574	0.00101931
cg08418076	0.000229167
cg10251554	2.351568642477986e-06
cg05350315	1.2560309871290087e-05
cg25731553	1.2867484855405564e-13
cg17221438	0.000191752
cg15616978	8.690853814385946e-09
cg14583583	2.220446049250313e-16
cg02747210	0.000116808
cg24906159	0.00252707
cg03960583	4.840754103452305e-06
cg22918152	0.00251802
cg19039140	0.000676841
cg02030219	6.660022084270523e-06
cg23613448	0.00168444
cg14419435	5.329070518200751e-15
cg06022867	0
cg19550388	1.0265407734966203e-07
cg04614155	0
cg02000253	0
cg08056716	4.5750285670997926e-08
cg11938738	4.7239843781188284e-07
cg15547825	7.50453873488155e-08
cg25990858	2.8408386754108506e-11
cg27219748	4.931813104469551e-05
cg02688422	2.923944607546858e-07
cg02961795	0
cg11610004	9.678051372530305e-06
cg05261023	2.0723374904996206e-08
cg05019016	0.00146345
cg04983559	0.000154017
cg04723436	8.790813197379066e-06
cg08324750	2.7273203386801725e-06
cg00870449	0.000415138
cg27350063	0.000291602
cg21401951	0
cg04719245	0.000899611
cg22760563	1.887379141862766e-15
cg18833364	5.765388166878438e-13
cg21259272	0.000389286
cg16663059	7.278492794027258e-07
cg16212279	1.276267980188095e-11
cg08526630	8.71754475780806e-05
cg15836427	7.70498296950306e-05
cg17150750	2.0065821393355776e-07
cg19620513	1.4401921785922589e-05
cg12974660	3.1268099220937984e-11
cg26736730	0.00150798
cg07058136	1.0260072011991639e-06
cg10470108	9.525136617449803e-06
cg15008486	0.00165811
cg17788512	5.8902461241849835e-08
cg23663913	3.243491743198934e-05
cg10815253	2.4311985268310465e-06
cg12722782	1.6900129520269758e-06
cg01197809	2.1235633845817503e-06
cg13083012	7.105871446810852e-11
cg02013638	0.000424915
cg25225841	7.1208594576432915e-12
cg00252069	0
cg03384294	1.0344667025874443e-05
cg06855751	2.5979218776228663e-14
cg04517287	0.000272073
cg05845219	1.0442458375781172e-07
cg16876255	2.185782110863954e-09
cg14768441	4.852504611441155e-05
cg04176141	0.000291816
cg06700984	0.00159578
cg01892689	2.4748739483326787e-06
cg15224758	3.775396103700146e-05
cg23331653	6.03180647917867e-06
cg27410351	2.3918051039850674e-05
cg03960440	1.3371958467955913e-05
cg25155009	2.1849144715702096e-10
cg00854187	6.5503158452884236e-15
cg00889869	0.000100473
cg06300222	4.353790439282079e-09
cg20740339	0
cg25061701	1.6442794491533519e-06
cg13379558	8.510315174792282e-08
cg18574499	4.295457572212058e-05
cg00168967	2.6885159210010556e-08
cg09792378	6.902234339634106e-11
cg05426571	0.00204035
cg06941630	2.047070097321857e-06
cg09699056	2.7376389910571675e-07
cg24504591	0.000137804
cg17598785	2.3922846284718524e-05
cg10616694	1.0401693632977604e-05
cg18786018	7.898407492412662e-05
cg24673766	3.4624807304650673e-06
cg05116145	0.000603034
cg23417873	3.382136844365391e-06
cg08135801	1.4329158775083783e-06
cg15306794	9.532516400678759e-07
cg01724210	5.558877992783984e-05
cg03157917	1.6180488060513198e-09
cg06610422	3.3920770515782905e-06
cg22734578	0.00013337
cg23412191	2.8681724439927336e-08
cg09057327	0.000131019
cg22189216	0.00019084
cg13828484	1.3191719058891493e-05
cg08532673	1.966900309291475e-09
cg07664943	6.295877554851614e-07
cg12186363	1.0325585881876265e-06
cg22619549	0.000130378
cg15369751	0.00076788
cg15937325	4.636851635653194e-06
cg07544899	1.9004191997851194e-08
cg10148923	2.3406253954805223e-05
cg04770577	0.000218126
cg13295778	0.000616649
cg24479928	5.171358896660649e-09
cg15633396	1.0043021969607935e-09
cg07633317	6.845710561187435e-05
cg24901028	5.10924939343127e-05
cg18555433	2.7078226189969357e-05
cg13077150	0.000610802
cg04746197	7.570519417798849e-06
cg02967068	1.3760721451205882e-09
cg13904134	9.251467955340154e-05
cg04009079	8.989816848714582e-07
cg16707954	0.000824134
cg00103549	1.650661860030933e-05
cg24394120	1.0226975034610675e-06
cg13830213	1.816890999095655e-06
cg22936981	5.414228403244348e-05
cg24555451	0.000654773
cg25916714	0.000123081
cg05645612	0.00120677
cg24500630	0
cg13912418	0.000415212
cg18751919	0.000226372
cg04217043	2.03153427413838e-09
cg23485591	0.000867259
cg00975912	1.5829229993435945e-07
cg12933814	7.562270460947929e-07
cg26249713	1.3008261832037071e-05
cg19401277	3.5930283321938816e-05
cg01380340	8.43769498715119e-15
cg08521225	0.000216679
cg16026561	0
cg24045142	4.440892098500626e-16
cg04645039	2.220446049250313e-16
cg17143767	4.973799150320701e-13
cg15845465	0.000969183
cg12290450	1.1765033391952784e-12
cg24201827	1.7070629687587768e-08
cg02725313	5.4917635772255835e-08
cg02167856	3.5558266109569914e-05
cg02038437	3.5046724197296264e-05
cg27086701	3.006483950684924e-13
cg15251256	0
cg27490646	3.395571491759952e-07
cg19490001	2.4166224577015782e-12
cg14651189	0.00183367
cg13663255	4.8897919047163896e-09
cg17206659	2.9587868821678853e-09
cg13329183	4.884981308350689e-13
cg14141145	0.000239316
cg12299137	1.1848221292964922e-09
cg18983694	0.0014624
cg05248004	1.9918652616190968e-08
cg02349186	2.2910094932271363e-09
cg06871999	2.0763789065902927e-07
cg16834953	0
cg10576385	3.326392329461303e-05
cg16514261	5.524540461476768e-05
cg00204802	7.742924079678914e-10
cg19923600	0.000311176
cg11134334	0.000150277
cg15312845	0.000456096
cg05305753	0.00177697
cg02344805	2.229230040451391e-06
cg27479617	1.3284928712664623e-12
cg15532138	3.4782260405208376e-09
cg08023927	0
cg25043633	1.3829493106243262e-11
cg25443234	1.8551704070723929e-06
cg08381918	4.3578565733781716e-07
cg06264518	1.0483883225664847e-05
cg06272045	7.044087189089776e-05
cg09095403	0
cg00949861	1.3337707728267034e-06
cg08836615	1.0092153922003355e-05
cg13518672	8.87833917495584e-10
cg05806977	9.512136700529084e-08
cg15239904	1.2533937309155974e-06
cg03325664	1.0501133819174058e-06
cg04939302	3.343323632643003e-05
cg22013019	0.00456814
cg01598250	3.4626391414160906e-06
cg17979426	1.505605640161889e-10
cg22424399	0
cg06000816	1.3223486219349212e-06
cg18417777	2.8392212257255522e-05
cg05665882	0
cg18700898	5.662137425588298e-15
cg18541087	9.448107296528008e-09
cg08747153	3.0937679622145e-05
cg16269943	0.000299436
cg04460567	7.375585107616267e-05
cg02552255	4.976340450824068e-10
cg22903773	4.838351941316432e-13
cg14443472	1.0046164342636388e-06
cg00846176	1.1708941664356765e-05
cg20404502	2.355446448865095e-05
cg16727072	5.268058759799743e-05
cg16012408	0.000284094
cg19557455	9.737675200494067e-05
cg12585833	0.00329211
cg19664150	0.00255917
cg26874464	0.00355519
cg04744732	2.555162077033657e-06
cg08415557	3.3620491420971454e-05
cg26010751	0.000699495
cg12403996	1.798214491643968e-06
cg08705369	0.000292721
cg00630761	9.182894469383918e-06
cg16439649	6.661338147750939e-16
cg19885035	3.089189184235508e-06
cg01187055	0
cg27255667	0
cg15911145	0.000306511
cg17923316	9.337546735821434e-09
cg05263029	3.2079294413178694e-05
cg27273234	1.97434224524784e-09
cg22912818	7.785084799039055e-10
cg19189348	0
cg19743666	0.000601962
cg10732536	0.000580808
cg11858450	4.122915820337081e-05
cg04338635	2.4711297861301773e-06
cg16905004	0.00629257
cg03188356	6.435856514386273e-09
cg06500079	4.48113866013955e-08
cg04314114	2.684418254350618e-07
cg23193029	9.621093988165796e-08
cg15081786	0.000396602
cg24586582	0.000728216
cg13954478	3.5216917924518754e-05
cg21178202	0.000133249
cg10673431	2.2559837886682033e-08
cg17239478	2.5506193386259923e-06
cg23187669	1.7796142337545007e-10
cg21760128	0.00818995
cg15880456	7.394601819754598e-09
cg22763718	1.951806821676172e-05
cg27315773	0.00236071
cg22459630	4.9292229288289136e-06
cg18360961	8.686696917337144e-10
cg23374036	0.00332111
cg03899687	0
cg18612237	2.0861105811786906e-05
cg15468976	3.040992441771806e-05
cg21671879	1.4839139883093821e-05
cg17203784	2.3069118589846838e-06
cg05150185	0
cg23120061	2.0460655059117983e-08
cg04318928	2.0545824697126847e-07
cg27370558	0
cg19966540	0
cg17811587	0
cg17197385	4.543587728278453e-12
cg22601285	0.000214823
cg26919551	0.00094869
cg14907769	9.585393034861056e-09
cg00814856	0.000216574
cg25598969	4.906736852205995e-05
cg00951206	5.1402223673058245e-06
cg14095733	0.003881
cg14675063	3.2616407459329366e-06
cg14657915	0.000677474
cg12181241	0.00066907
cg11484413	6.511286284038853e-06
cg05885455	2.200606461422172e-05
cg11099362	4.105160655853979e-12
cg11932447	1.5705037270663524e-10
cg18112846	8.502388688325091e-06
cg10008353	1.2551791828130376e-09
cg24652913	0.000503664
cg16668520	0.000828839
cg04189838	8.37108160567368e-14
cg19815228	5.5100257689844057e-11
cg05879129	0
cg10059821	4.421877308757871e-10
cg03895159	6.392224901385912e-05
cg22792024	3.7899148885855993e-07
cg23125492	1.8426113471914363e-05
cg19172612	0.000142071
cg10834213	0
cg12260109	8.780616133186037e-06
cg26310920	0.000460029
cg03908400	2.4627305528213128e-08
cg14540247	0.00218358
cg24236435	2.6164334032685588e-09
cg07970217	6.425695214806737e-07
cg07708724	1.6031718616416057e-05
cg26398443	1.1828844792560744e-08
cg11222615	0.00246311
cg27565363	0.000306563
cg17914442	2.447723824738901e-07
cg17688233	0.00219267
cg02279953	1.348236539311376e-05
cg09884761	3.633470425923324e-05
cg06168021	3.2948148014244616e-05
cg20341836	1.0180468912324159e-08
cg25311591	0
cg19296262	8.439537172111322e-05
cg26226614	1.5722123603012506e-10
cg05281768	0
cg14715425	2.8089035846723398e-05
cg23491807	0.00292659
cg17202488	1.1170508962266013e-11
cg16790497	8.728852557426947e-07
cg13474918	1.4243115540879536e-05
cg18345229	2.1988124337291026e-05
cg23497504	0.000366729
cg03151780	0.000161651
cg01550161	4.780601078335778e-07
cg16526271	4.885599882098468e-06
cg01432432	1.0694458657534156e-06
cg13937817	2.498830271158159e-05
cg20162076	1.594121301629059e-08
cg02686084	0.00182778
cg01417823	0.000480236
cg18789929	4.636808714764129e-09
cg19932079	9.78614463564842e-06
cg13284426	0.000113574
cg19599666	1.27675647831893e-14
cg26450228	2.9976021664879227e-15
cg10852390	0.000151593
cg17117718	1.8545757488608317e-06
cg03663576	0.0001756
cg02921604	1.1893252349626238e-06
cg01297806	0
cg26621491	0.000284549
cg23633089	1.250597403412712e-10
cg03538548	8.884808986098225e-05
cg15853749	0.000440315
cg17769793	3.142716454840322e-05
cg16574097	7.113920563739384e-11
cg20443798	8.599631625694215e-07
cg27331255	0.000141963
cg11994543	9.885647855867319e-12
cg12829045	1.5009060994053414e-08
cg12352302	1.2687619843632092e-09
cg05722648	0.000171224
cg13224914	3.3306690738754696e-15
cg00005166	1.440572461319789e-08
cg05210380	3.552713678800501e-14
cg23003043	0.000548122
cg13701510	3.5277594723215344e-07
cg07599881	2.419345133786166e-06
cg11625060	0.000119315
cg04359022	8.650654070851971e-08
cg22305639	1.9587675053500675e-05
cg10473821	8.841638532430807e-11
cg07438165	1.965094753586527e-14
cg20562823	5.774269951075439e-13
cg17015650	9.186109684033994e-08
cg24403976	2.7409394676825016e-05
cg08692541	9.839044758086501e-05
cg12896487	2.300937218535637e-12
cg17048333	2.6488927586387767e-05
cg27575177	7.66637875613263e-05
cg20460366	0.000332747
cg08460565	3.120592322014559e-05
cg11029367	1.1220663631572592e-07
cg14078306	1.3951273469814396e-09
cg20788612	1.7939080805384755e-05
cg07483000	1.896338641671491e-11
cg26643908	3.4416913763379853e-15
cg04153135	0
cg19895521	0.00524973
cg22726338	1.5610997685988615e-05
cg07370650	2.1294077612310502e-13
cg04445427	0
cg24598398	0.000255854
cg27537252	8.437923346171772e-05
cg02215815	8.881784197001252e-16
cg01446627	0.000643317
cg11879266	0.00165309
cg18304458	1.4822512029555313e-05
cg22278595	4.6013084253893055e-07
cg00939088	1.9514003524179202e-08
cg21904329	0.000235322
cg10970143	0.00149691
cg23096663	1.5100432015913157e-10
cg14959721	0.000759546
cg03269503	1.4491409183747805e-09
cg22398241	5.138707261154174e-06
cg04911723	1.2072565169773952e-11
cg26964875	2.3411974161557936e-06
cg22973653	1.5543122344752192e-15
cg05036991	0.000708482
cg05824026	1.80161381613253e-05
cg15278699	1.6905365995967259e-12
cg10506747	8.452460953378704e-12
cg05246426	2.399481882953136e-05
cg03435104	0.000351277
cg25633874	0.00256336
cg16264595	0.000784489
cg21837358	0.00423408
cg04953218	1.4940489512227373e-08
cg05226246	1.1304084335250764e-09
cg23204680	9.388932742382394e-09
cg22386867	1.0432091857026649e-07
cg11081231	0.00165569
cg18644140	1.0658141036401503e-14
cg26138821	3.92404471138974e-08
cg00202568	4.454750657245654e-08
cg13295028	1.2751599098859145e-06
cg06476495	1.1082945672313826e-09
cg03314158	0.000468473
cg26878190	0.000487714
cg09422301	1.7962898986034759e-06
cg02262291	1.2124253234713223e-07
cg26304147	3.000744097647612e-11
cg04921771	3.2359748325383464e-07
cg22978632	4.069909396742233e-05
cg06761950	5.484483047824007e-06
cg06472116	1.356764798288168e-06
cg06336535	5.551115123125783e-16
cg20978791	1.8670952713017996e-05
cg22171706	1.4393171321458453e-08
cg20487710	2.1655066184678162e-08
cg18262569	9.602670880681785e-10
cg12900790	3.469857990490155e-06
cg11820667	5.667097723205394e-06
cg15384176	1.4598654433095604e-05
cg21285804	1.827019091571458e-09
cg19518465	0.000102275
cg22466310	0.000342399
cg12103784	5.645947572241461e-06
cg02223755	7.58924020294316e-08
cg18817750	3.6969008965215266e-09
cg21073212	0.00328279
cg03851956	8.850090373879738e-06
cg06873345	6.6046760440752195e-06
cg22963317	2.1675456984837638e-09
cg03973635	4.6442898883336525e-06
cg26512635	1.9482041150764573e-05
cg14283247	0
cg17576558	2.046155577195563e-07
cg04236294	0
cg01348060	1.1336277385698423e-06
cg08675999	0.000693109
cg22928020	0.00121361
cg14961690	5.686545919703079e-07
cg04790764	8.258371031466538e-07
cg03605226	1.5734080704987718e-12
cg17933719	2.9203419016354815e-08
cg01804478	2.220446049250313e-16
cg11875459	1.7413018915668488e-08
cg08920032	2.1582735598713043e-12
cg24648986	3.125744718612822e-07
cg20033091	0
cg24994633	8.204548151979907e-14
cg18369034	8.881784197001252e-15
cg23680026	6.759752868568114e-09
cg22478045	4.542990485012499e-05
cg15682720	0
cg19225755	0.00166302
cg16196261	5.845087260869519e-07
cg18648852	2.8711261686908962e-05
cg03569214	2.2457897468686205e-05
cg14624318	0.000487095
cg01340163	1.9563230146957267e-08
cg13209077	0.000740508
cg06067885	0.00115448
cg14260998	2.5242997089724994e-05
cg06397709	0.00020245
cg16773312	4.987098511932686e-10
cg17477946	0.000306907
cg08816569	0.00116174
cg19970883	0.000675251
cg12079603	6.142863995250991e-13
cg12406406	3.18705133950381e-07
cg27443567	1.1147382350529256e-08
cg04490888	3.2550905627037885e-05
cg20360996	1.6575753255532177e-06
cg05569729	0.000191584
cg20343048	4.753075710794974e-11
cg08794763	6.627413895454737e-08
cg04832291	8.379397709346037e-05
cg26633077	1.0152990814749074e-06
cg14307853	9.033135350833277e-10
cg23163784	2.4613105008564062e-05
cg26342535	0.000101799
cg10118920	5.614836371403698e-07
cg07508429	3.054949818781516e-06
cg00725162	4.792712293699708e-08
cg19835045	0.000711268
cg09292545	1.4099832412739488e-14
cg23386367	3.2702246299809445e-07
cg23319696	0.000106596
cg18191547	9.416087909386306e-10
cg26343036	0
cg22724069	0.000136235
cg02895698	3.995088489472387e-06
cg22251148	9.2237328885858e-12
cg05793294	0.000190254
cg13187990	0.000677407
cg08724692	0.000775286
cg19593397	0.000409085
cg12300582	3.2979174946490275e-12
cg20043636	5.892406097041114e-05
cg21692308	2.4227546524535626e-08
cg07384357	2.124221132326909e-08
cg25515317	8.947569728467997e-07
cg20719607	2.6850560663760348e-09
cg01226193	2.8383583518087896e-05
cg25085284	0.000580037
cg26792295	7.438494264988549e-15
cg21108975	3.951225872933506e-06
cg18001414	5.130109670403726e-10
cg03454021	1.3110829314988415e-05
cg10159596	0
cg11964773	8.269156079876439e-07
cg03268737	0.000135938
cg08043020	1.3236339357902693e-08
cg03062846	2.3032131757361185e-11
cg14827054	1.1759837297842246e-05
cg23316807	0.0013039
cg23813257	0.000148327
cg25341560	7.846611693729244e-09
cg13985193	0
cg05527149	3.211344504261415e-05
cg26790305	1.1826089707511755e-07
cg08009901	2.1488725848173296e-05
cg10252318	3.061532860559879e-08
cg21175969	4.365680953200002e-05
cg10451237	4.6239146311854995e-07
cg10707651	8.837375276016246e-13
cg14039432	4.3841149950152314e-05
cg21685048	0.000284744
cg23230349	1.7158562225505491e-06
cg24206537	8.43769498715119e-15
cg25421389	3.906843461187748e-06
cg10026229	6.80566714095221e-14
cg08014661	1.4923938556066219e-06
cg08463222	0.000396589
cg02243795	7.181977103154491e-05
cg27650678	3.3224841766710256e-09
cg17967134	0.000515749
cg25231425	0.00153082
cg27526517	4.201840442252802e-08
cg18084609	1.6186357587599787e-08
cg01184271	3.109457930916548e-06
cg17224775	3.1242892717386894e-09
cg04007707	9.766631947627502e-13
cg22717525	2.7742287356247175e-09
cg08289877	8.814981030336178e-06
cg17107540	8.029085174499073e-10
cg22008377	0.00214832
cg11947333	1.072570477067547e-05
cg09287895	0.00343286
cg09174653	0.0037744
cg08765764	6.300520462243497e-06
cg00006468	8.586978555324976e-06
cg05677428	6.621175915710875e-05
cg07237397	1.3636828897212183e-06
cg09497523	5.788776765935921e-06
cg22932385	0.00103581
cg23303554	8.988133733689452e-05
cg04066963	2.1876278566423935e-11
cg15513708	3.7056616664088438e-09
cg10469241	1.0180575958029792e-05
cg10208954	0.0012996
cg11836949	0.000584741
cg14989195	1.6030743805739434e-06
cg11224973	6.07172437361303e-06
cg00007326	4.88915109296828e-05
cg01887801	4.544016449892219e-06
cg19240637	0
cg21644468	3.0040145113874317e-05
cg03110996	6.25843008772442e-05
cg05974602	0.00013926
cg17098952	0.000382997
cg25350774	0.000277327
cg10752508	1.7763568394002505e-15
cg08884752	2.1291604220485816e-05
cg23111945	8.734348739825037e-06
cg00551345	2.338490512343583e-10
cg23348700	0
cg11825675	2.0790075685117593e-05
cg22982428	6.760622375434622e-05
cg12442454	1.8983987604137553e-08
cg19715044	0.00121026
cg16210758	3.3306690738754696e-16
cg12405788	8.662276975246463e-05
cg18782604	7.188975204019954e-07
cg20561928	9.955682344076067e-07
cg02345285	1.4765966227514582e-14
cg11786546	2.2967183710420613e-12
cg05872129	5.428896376891146e-08
cg18266450	0
cg20331155	4.487660243412961e-09
cg10642599	2.5951525238765427e-06
cg02830936	7.182000549832424e-10
cg10263108	0.000115126
cg17613924	1.5747562165380202e-07
cg25198275	4.5908615686762744e-07
cg06793294	0.000100191
cg04605819	6.090905557698534e-11
cg27033383	4.7960905570465506e-05
cg14521614	5.426346816328476e-09
cg10446745	2.6946916920067565e-09
cg15599668	0.00104401
cg07248159	1.8581740575229766e-05
cg02369495	0
cg13761397	1.7569894884772452e-05
cg22806257	0.000440835
cg26438846	0.000522273
cg14361531	2.103982339562993e-05
cg19750321	2.5965209833334058e-05
cg26499246	4.512021842817404e-07
cg02111474	1.6810330905059345e-11
cg16317164	1.0376873804673892e-09
cg08518613	1.9710773542902515e-05
cg05901543	1.236567104268005e-07
cg22196878	1.8139591897226026e-05
cg15174440	6.709717054187436e-06
cg02503708	0.00133721
cg01526183	1.1528535903693182e-09
cg04295543	3.432809592140984e-13
cg05677169	8.14060827214469e-06
cg20039263	4.1253013338682365e-07
cg14053955	0.000303313
cg00794759	2.672795318403587e-11
cg11758291	0.000431121
cg18098498	5.351100606287851e-05
cg13524022	0.000210519
cg04583075	0.000273172
cg08759628	1.9521229077668067e-10
cg01060040	3.4575303731188e-09
cg20949568	2.3572720310949258e-05
cg23610439	0.000534043
cg10378348	3.823941163716427e-12
cg01663407	2.3746944545877113e-05
cg11066750	0
cg14601981	7.799467382008096e-05
cg15525101	7.740441176906643e-09
cg12274898	0.000997417
cg04374785	3.133934758747792e-05
cg26521207	1.7837409085341704e-06
cg03411644	1.260706998185146e-05
cg11828444	7.678113787001895e-05
cg12144688	0.0054863
cg02881186	0.000441325
cg27455072	6.766641509892146e-06
cg01642723	7.549303182585732e-09
cg16374383	3.3092639739606966e-11
cg15069630	0.000692841
cg13049261	0.00241055
cg12825287	8.285329223256532e-06
cg20207945	6.295203836326202e-06
cg01105375	5.303808303658286e-08
cg08371497	0
cg07887129	4.99711383383783e-13
cg13371627	6.65277482225779e-05
cg27007807	7.537304114180188e-13
cg25996624	0
cg08432559	1.1386598408602566e-07
cg03961513	5.144488168795647e-10
cg23294290	9.018033119145841e-07
cg11374582	6.856449960013222e-07
cg06383915	0.00582677
cg02329205	1.4334026232631913e-07
cg11997749	5.713992329914319e-05
cg02240315	9.995337890700284e-13
cg04249506	0.000294827
cg24782857	0.00476369
cg06778713	1.0390096560897177e-09
cg02389851	3.7976574409626096e-06
cg07705650	4.115529028680953e-10
cg07637672	2.0949166845696254e-09
cg06419239	4.046387568235055e-06
cg11404992	3.0472150438609624e-05
cg20342255	2.382107701426328e-06
cg04784618	0.00149185
cg08836481	1.637978641610971e-10
cg02455706	9.407214104140138e-06
cg26165197	5.370126811010678e-06
cg26824175	5.0670578843892145e-12
cg14367508	1.845691288693274e-08
cg25459451	0.000213667
cg17489312	2.2110926978236023e-08
cg23729107	2.5407864512327905e-07
cg10509260	4.402251055213302e-05
cg08730245	0
cg01430167	5.065916500179846e-06
cg04835733	3.9590423395186036e-07
cg12811449	6.250321650247415e-06
cg24729217	0.000347021
cg14321284	2.2426505097428162e-14
cg01098612	0.000301974
cg11550971	1.1515233211412124e-11
cg16386947	2.1029414364548416e-05
cg25714012	0.000188088
cg21828432	3.469794013510885e-05
cg16649357	1.6873472408196477e-07
cg13153318	1.1809515427230188e-05
cg09713684	1.1257661469699087e-13
cg01458821	8.338885137959551e-13
cg16753539	0.00104547
cg14230606	1.4084096142008562e-05
cg24964103	0
cg07451859	0
cg25646968	1.5946269860123152e-09
cg25247150	3.8639074939617046e-08
cg22011053	3.6706644019890433e-06
cg20084672	0.000166845
cg18211633	7.983911087805495e-09
cg03669143	9.252294754014123e-06
cg05875176	5.09104014501105e-09
cg10211136	3.058757513940691e-07
cg25337965	0.000242161
cg07285276	0.00135222
cg14816999	0.000210957
cg08638582	2.1094237467877974e-15
cg18750833	0
cg12305238	2.3786297335237627e-05
cg02502025	8.302779871405264e-07
cg25740652	3.8826929112167896e-05
cg04509133	0.000142493
cg26786893	2.631228568361621e-14
cg04993628	1.7352785874891197e-13
cg00041053	0.000830508
cg03618918	0.000331778
cg06977538	4.878269173835825e-06
cg04415673	3.100407130884886e-05
cg13177275	0.00115993
cg09984096	5.891735602026049e-05
cg02714465	0.000341227
cg16191875	2.7459587370604055e-07
cg18721145	0
cg01501819	1.3195980694824527e-06
cg14772925	9.411238455214743e-11
cg07018629	5.787736956364142e-11
cg02480692	0.000540445
cg09292660	1.0045742016018266e-11
cg11755182	3.8966961103392705e-05
cg11413865	7.397815693366283e-11
cg03478497	1.0196844146825867e-08
cg02225716	6.257711038237801e-08
cg06314608	3.3306690738754696e-16
cg14775958	2.2410995281774149e-10
cg24300494	8.289893653312674e-06
cg00202345	0
cg07731392	0
cg16016583	0.000523754
cg06249953	6.928048856824631e-08
cg22139555	5.262627194035918e-05
cg09293843	2.0943691225738803e-11
cg18541453	8.483960090743814e-05
cg03225093	2.923616904126902e-11
cg23126094	0.000156903
cg16339729	9.673783797348179e-07
cg03911113	3.032008522030338e-08
cg03284768	2.6217936710537515e-09
cg20683445	1.8849377614316154e-10
cg06036196	1.4244272458219243e-06
cg00935474	7.621132848700807e-05
cg20071624	8.787804573251456e-06
cg06711094	1.0573153819137815e-07
cg25554276	0.00158764
cg23698040	0.00084985
cg16981685	1.5005800990675056e-06
cg03125991	0.000974563
cg18416362	0
cg22994018	1.7009399129519487e-05
cg00432041	3.8378056288479456e-10
cg12309256	2.2291791215156564e-06
cg23655651	6.691647236323206e-12
cg10831212	2.0754020724211841e-10
cg24124366	8.95068286155265e-09
cg06960461	2.031772861066372e-09
cg10603944	6.258088491861713e-10
cg06793436	0.000124335
cg07983304	0.000746481
cg09919570	0.000171365
cg14635198	1.3655743202889425e-13
cg02652273	1.5194644846783234e-06
cg25157473	3.4405287862027123e-06
cg05524546	5.910121186003536e-06
cg22359397	0.000294765
cg23751133	7.881999497527659e-10
cg05584892	1.3278267374516872e-13
cg04545003	3.1791721145646434e-06
cg10574718	1.8493773179528716e-10
cg08116858	2.2067585581098115e-07
cg23522840	3.040759088968059e-09
cg24419040	7.673077854575272e-05
cg02016130	0.000683852
cg11324025	0.00534744
cg01000627	0.00174672
cg10806495	4.2592579307942913e-07
cg16576009	3.002251631090136e-05
cg18849308	0
cg10751631	0.0023493
cg04680209	0.000120415
cg05361459	0.00199247
cg08960443	2.9946124696644816e-05
cg08264338	6.661338147750939e-16
cg05748148	1.0532501537596772e-09
cg18292230	1.1102230246251565e-16
cg03702011	4.170519707358267e-09
cg22644372	1.7807726459539985e-05
cg26257030	6.105507199816174e-08
cg11998675	2.383245099712994e-05
cg15654153	1.139724314924706e-08
cg21272034	3.838197014882638e-05
cg13775729	1.2460588116880444e-11
cg05829547	1.1818818768105643e-07
cg23615012	0.000418379
cg23022493	5.4813761818928164e-05
cg05083128	0
cg06631297	0.000974564
cg16700110	8.008038676621254e-12
cg12615535	2.3235947932409573e-07
cg03089468	1.453066187351304e-05
cg12261545	2.476658644590124e-05
cg15292110	2.5108918066507613e-05
cg17864487	4.680116183486405e-09
cg11832395	6.142444769707822e-06
cg19627213	5.0761408385668894e-05
cg05412906	1.926125925422184e-11
cg12114963	3.064215547965432e-14
cg24839608	2.6474378245211483e-12
cg17533232	0.000335261
cg14643075	2.7316708894886688e-09
cg04432493	2.984340552458775e-10
cg20034980	5.72381009330547e-05
cg10871057	0.000105109
cg10132273	1.5802636976758322e-10
cg25595738	1.3309897929358883e-06
cg24241288	0
cg15704225	3.341607457407747e-08
cg06651311	5.277848923457285e-07
cg05533539	0
cg26515213	2.9723509209489407e-09
cg04471562	1.3910802221239749e-07
cg10141789	5.6687014470258035e-06
cg10897011	1.1884213683144296e-06
cg13983140	3.214508303861496e-05
cg05284727	7.67959361358539e-06
cg03278643	1.0101721838684519e-05
cg03854416	3.635112806765761e-06
cg17444342	2.103987314594491e-06
cg17748306	0
cg20899266	4.117639160416964e-06
cg17741986	0
cg07644738	1.1878473538118328e-08
cg09154591	6.25905993700826e-11
cg10202746	0.000219972
cg07323648	5.586741931296046e-07
cg05425392	9.85128512098754e-09
cg05123047	0
cg16455748	0.000761799
cg07730301	0
cg06702607	0.00209206
cg03249211	6.948088077862735e-05
cg01576688	0.00354102
cg08849657	5.086390519770667e-06
cg23010900	3.0204485965690253e-05
cg10888830	2.3505152815794794e-05
cg24746938	1.8327725408773254e-05
cg12227210	0
cg23823118	1.0500621239195596e-07
cg18021806	0.000737059
cg14096207	3.118682453395749e-07
cg15837964	0.00168674
cg00438290	5.950795411990839e-14
cg03334052	3.3006981481342734e-08
cg13055436	2.100243312597172e-09
cg04269372	6.116581012127753e-06
cg13894192	1.0153996369610674e-05
cg12331517	0
cg04193160	1.734834050193257e-05
cg17055950	6.426303933437794e-12
cg17001526	9.758456086395029e-05
cg16913068	0.000486555
cg19308397	0.000109647
cg20041597	2.1114554549228615e-11
cg07337434	2.367651714685337e-06
cg14013452	0.000151019
cg27177477	0
cg19994824	5.056097495947931e-05
cg00695286	0.000167712
cg07194102	4.15093470929051e-07
cg11189242	8.094822303572613e-07
cg03209720	0
cg08176694	0
cg06003833	0.00104584
cg05696595	0
cg16966952	1.2391669912403813e-09
cg18384274	0.000233498
cg05907477	2.6206827028474322e-05
cg03453037	7.54958763038438e-06
cg14975905	5.884157820512659e-05
cg20643830	1.6625256135771593e-05
cg15993258	0.000724452
cg02303324	1.7722803113962016e-08
cg11020575	3.093442414447978e-07
cg10698846	0
cg01043250	7.795997181148095e-11
cg21718927	9.925470657912161e-05
cg22655767	3.637090628672013e-13
cg11183167	9.524259159121584e-10
cg12744994	3.752869664030989e-06
cg24120943	1.0930886196192091e-09
cg17635409	0
cg21912531	0
cg12548176	7.307104753673244e-05
cg15331030	1.7486771829111625e-05
cg05552585	0.000610599
cg07319253	3.5039861887020685e-05
cg09636245	0.00081622
cg02264696	0.000565456
cg06580074	5.092388732919062e-10
cg01818460	7.208404474934316e-05
cg02412270	2.2427968704441525e-08
cg12488187	0
cg03933495	4.5037682663839895e-05
cg26279250	1.0482168477654596e-07
cg12507282	2.393909435127739e-07
cg06402135	0.000211693
cg05920634	2.7766677845875165e-13
cg13813698	8.566718698710396e-05
cg19563976	2.4981585343697432e-06
cg02366038	0.000161752
cg27520886	2.3339352989815154e-05
cg02624067	4.7022636873172985e-07
cg17137844	0.000390337
cg12802402	1.732803774989744e-05
cg10693390	0
cg02493290	4.192253211243724e-10
cg25853052	0.00264408
cg04103052	3.3306690738754696e-16
cg02122920	2.5478576917925544e-05
cg21989229	0
cg22293823	0.000651565
cg23500595	0.000804926
cg25497482	0.00213308
cg05168764	4.092809981914858e-05
cg14838515	4.4702186633216456e-05
cg02261496	0.000293246
cg05476389	1.3902790282349642e-06
cg04694619	0.000106283
cg17131875	1.5203740044711367e-08
cg18152488	3.3195966376964314e-05
cg18799618	0.000888083
cg17524707	5.346244758763774e-05
cg17075888	1.0752747248155003e-08
cg07915515	1.1761518536879123e-08
cg05790038	0.000324358
cg25317435	7.049607342324293e-09
cg22354874	1.4494413780319348e-07
cg00380376	1.4141119386579248e-09
cg11558820	0.000494181
cg17210124	0.000462925
cg25784136	5.8017978199487175e-06
cg22481405	9.74029973233037e-07
cg25602954	9.858514571414734e-05
cg00993484	0.00436251
cg01157951	0.000243606
cg09225973	5.331066144087515e-09
cg04334564	0.000165036
cg23356411	2.852047487067466e-10
cg21750800	1.3413302867637533e-05
cg19792538	0.00338036
cg22622505	0.000262768
cg09838676	5.544622450059933e-08
cg00828713	1.1909154485900686e-06
cg18614510	6.322742329700759e-11
cg02348995	0.00011012
cg05501535	9.022782521128647e-13
cg04057861	4.847233725513433e-13
cg13663149	9.802025857652552e-11
cg23915833	1.4506266565739168e-07
cg01382728	3.2653646453439933e-10
cg19056160	0
cg00310463	0.000263733
cg14318759	0.000473281
cg18534079	0.000202127
cg01530803	1.38724156606429e-08
cg00610344	1.046607245314135e-12
cg10548497	0.000544688
cg14029100	0
cg09410102	2.11793662963089e-06
cg01705562	0.00039978
cg26946235	6.17284001691587e-14
cg22302568	4.789673572869191e-06
cg01411468	0.00302561
cg23252622	1.7349741566752286e-06
cg21269117	0.000198652
cg13229782	1.2241962998871259e-10
cg17418189	1.7783834219686767e-06
cg13440393	0.000184931
cg03545719	3.8099357241860865e-05
cg15649852	0.00026411
cg19541865	4.9523026265374526e-06
cg15399505	1.9218215907557124e-10
cg00779119	0.00318026
cg02640147	0.000439233
cg00350835	3.5546763355043254e-07
cg06556290	0.000103019
cg23676745	0.00032848
cg17148876	6.483702463810914e-14
cg24273103	2.0837109815374788e-11
cg09431505	5.568895029339771e-06
cg10160946	0.000320227
cg26444727	0.0005142
cg11013198	2.8034682131306e-07
cg23455629	1.4462596844344588e-05
cg24141380	0.000130368
cg20456564	5.424379993901329e-05
cg09322259	0.000218872
cg23440413	1.1922923839113864e-05
cg05972518	7.68342937051969e-08
cg07010207	4.0440658455320744e-07
cg10729196	0.00158719
cg27519411	6.380248362969354e-08
cg12730832	7.142288244943451e-05
cg12796010	2.011563138282213e-10
cg19300714	0.00262149
cg23529405	2.347538212932321e-06
cg06623544	0
cg14182145	3.106866725000046e-07
cg26384678	8.642862682506358e-05
cg11681321	5.602309109953296e-07
cg21983192	0.000296629
cg26302048	1.2246490710410285e-08
cg13957043	0.00041941
cg16242627	8.911886895113241e-09
cg07437373	8.418821195732562e-13
cg21067343	1.6013136372450276e-09
cg09795312	0.00017914
cg21146797	1.4800720993357608e-05
cg11357489	6.335984379957083e-05
cg16150238	0
cg04329659	0.000425761
cg09621460	4.51521799464949e-05
cg16682876	3.019851106844662e-06
cg07743359	3.84506451123201e-08
cg14558406	0.000375011
cg09919310	6.882461805068907e-05
cg01616394	1.9317765609372373e-08
cg18712309	4.801714581503802e-13
cg13286957	0.000407042
cg22662863	0.000640085
cg23383149	1.4253132721853135e-06
cg22022798	1.2568585187944237e-05
cg08271241	0.000141635
cg12171761	2.3748710324955624e-06
cg04394724	0.000923961
cg20201876	8.354070646365841e-08
cg12035827	4.899214367526383e-11
cg25358289	0.000576471
cg21871781	0.00290702
cg01875838	0.000117507
cg02103653	1.2743761601541337e-10
cg01536803	0.000567266
cg10491122	4.453046353880552e-08
cg17888554	0
cg24672136	2.524390151137368e-06
cg04026169	4.015726943196185e-07
cg07598331	1.6853668083571804e-05
cg11686689	3.066756738900889e-05
cg08345719	3.966478144712404e-06
cg23866916	1.1736278615614992e-11
cg10003961	1.3421660289836268e-06
cg00862039	0.000335455
cg00843009	0.000255716
cg07322196	6.002975894148221e-13
cg26780125	0
cg13566430	4.1192326216688e-09
cg03839161	4.463007741151159e-11
cg13129810	7.771561172376096e-16
cg07628771	0.00235034
cg06300884	2.399645436190756e-05
cg03769162	0.00325302
cg06270148	1.9298814746271375e-07
cg26824131	1.0057246418559984e-05
cg15206997	4.716416146521851e-11
cg26628847	1.9234613901630837e-12
cg24035539	2.961089351494195e-08
cg17713850	0.00125985
cg22387550	5.438982597638642e-13
cg12334288	1.7059971324506762e-08
cg14586968	0.00202107
cg26944080	2.300091335172283e-07
cg13219362	5.090810550889557e-09
cg18160135	3.6618349910089165e-06
cg15375836	6.886458787347394e-05
cg15484985	0.00159367
cg04837025	7.327471962526033e-15
cg17960140	2.451332470343459e-10
cg03749355	0.000192177
cg10527707	0.00227299
cg17311469	0
cg08308942	0.000152391
cg09862711	9.40256113274307e-05
cg21825418	2.530034497461031e-06
cg01513086	2.727484904596622e-12
cg02895663	9.91834419853399e-05
cg00067054	2.5622116037737896e-06
cg04768048	1.881211569854102e-07
cg21724020	4.669042930061096e-12
cg05130333	0.000172113
cg05923736	6.279377795515018e-09
cg11342686	2.5864088648575034e-11
cg16338046	5.891780396893864e-10
cg12177947	1.0319155363536225e-07
cg23020090	4.209041892799803e-08
cg02745045	0
cg19526374	0.00107479
cg06013165	1.2698153639689735e-10
cg16445639	0.000110133
cg06690537	0.000110699
cg10707688	5.472754556867798e-06
cg16088761	6.16321438329237e-11
cg01334211	5.4062310184122e-12
cg09236316	3.403102531140956e-05
cg15455772	0.000645526
cg06710212	0
cg23897302	5.897853101455297e-07
cg08537845	0.000844484
cg17697633	1.1102230246251565e-16
cg21947426	1.099120794378905e-14
cg27548909	1.7622471071288004e-07
cg07218820	0.000979852
cg00121533	5.244869094589433e-09
cg25065368	9.984190252332326e-08
cg06907957	0.000711677
cg14739645	0.00630662
cg16755766	7.292134086800406e-05
cg13602956	2.4042460244899644e-09
cg11755441	9.336028307704858e-05
cg14805174	2.5410248571944294e-08
cg12689506	4.01258069655519e-05
cg05289649	6.320850509666798e-09
cg04119066	7.343539041304581e-07
cg08969263	0.000686556
cg07659651	0
cg03256631	0.000261126
cg23145336	3.593014774594394e-12
cg06317045	3.620215670574467e-07
cg21609340	0.0003155
cg23666844	2.6492912445386096e-05
cg17144547	2.465805886253669e-06
cg17515793	4.327597287656637e-05
cg27256435	1.0969889330247895e-08
cg14983108	5.04501207476693e-09
cg04807900	1.5658114826955227e-07
cg19130723	2.7784765843641424e-07
cg16019620	0.00402088
cg17505112	0.000280164
cg14520947	0
cg25439496	7.186257144908836e-10
cg03014200	0
cg03135805	0.000204944
cg09842038	7.930858636484572e-08
cg23640411	0.00162322
cg07552354	7.795695915435719e-05
cg04381298	1.2375412916654227e-09
cg26822870	1.0415705685717924e-05
cg22436032	0.000365126
cg08600356	1.9609047509527855e-05
cg20291233	0.000271996
cg19691894	7.404998836335608e-11
cg01708284	7.910703360403115e-05
cg22083820	2.527052566092536e-06
cg13240013	2.5140782596189126e-05
cg22239317	0
cg09769389	2.7430621662993815e-08
cg19858252	0.00112824
cg00077391	3.7644089403432446e-06
cg21062347	2.0759806096393163e-08
cg23017002	1.3678444922060606e-05
cg25611569	0.000122255
cg06408810	4.997279797858134e-06
cg22882890	2.4327285729208725e-05
cg06516637	5.854993386789076e-06
cg20253872	0
cg00400340	1.271308585182318e-06
cg19474953	0.000130159
cg27199412	0.00355781
cg04619341	4.4883958327801565e-08
cg16978687	3.3497485849576236e-06
cg17380250	6.507028094127065e-08
cg22563815	8.992806499463768e-15
cg14721213	0.00138066
cg25337353	2.5219142623655877e-05
cg06579459	7.410675073593609e-09
cg23882042	9.367109310431943e-09
cg07990390	2.1224503232719627e-06
cg03030409	0.000891588
cg03200309	6.782413633787954e-05
cg03166428	3.8415259862034645e-10
cg19932438	0
cg21851911	2.6948488884848132e-08
cg22925256	7.686030693232482e-06
cg04487479	3.3306690738754696e-16
cg15173892	5.602176109675838e-07
cg12773508	0.00141455
cg23308222	4.895176775043808e-07
cg02975667	0.00774734
cg06443369	1.4097317313499502e-08
cg04283801	1.0594969346300331e-11
cg09058911	2.276331814154986e-07
cg03346852	9.181544413650045e-14
cg02522485	0.00010999
cg12613344	5.218048215738236e-15
cg17931356	0.000420566
cg02463137	2.3485395073130633e-07
cg16940646	0.00154561
cg03323911	1.364174637696891e-07
cg01092582	0.000122826
cg05512310	7.159666193246039e-10
cg02472012	7.118750033896504e-13
cg15360831	5.3485878281911425e-08
cg26060580	3.050061072817911e-06
cg05450151	0.000496486
cg21641814	4.719171174949466e-07
cg11349552	1.1219835061027084e-09
cg08750946	0.000419064
cg01831657	3.384492686109297e-11
cg23937076	5.023825537975313e-05
cg01930503	2.844693813841559e-09
cg06602545	5.76539815888566e-10
cg03787245	0.00022076
cg00963169	0.00174511
cg15562617	8.83953277242e-09
cg19580219	6.090350446186221e-12
cg17148219	1.0942535277891352e-05
cg11688093	3.2675682890559443e-06
cg14663914	0
cg11118428	4.823814333110299e-05
cg15438478	1.4432899320127035e-15
cg04312120	0.00299454
cg06630668	5.755925041595056e-06
cg03935044	0.00276678
cg27405812	1.7541523789077473e-14
cg27438363	5.304058442456849e-06
cg06799533	0
cg11967111	0.000873911
cg10080728	7.659273215665507e-11
cg11657155	0
cg23371415	9.695427959366398e-07
cg17462962	1.6564627447479552e-09
cg02406248	1.4384707038184175e-05
cg10324571	1.6536861990879004e-08
cg01363065	9.593770222693365e-12
cg10452060	3.017376801828231e-05
cg07441190	3.5094280026459757e-07
cg02448067	2.468788200993277e-05
cg18461278	3.381275907821113e-06
cg02323958	1.1602351900896757e-05
cg24675818	0.000767829
cg24973864	0.000234482
cg05314706	1.4210854715202004e-13
cg12033255	3.7780730428593756e-06
cg08736471	4.9146406777556e-07
cg23540162	9.860105899539562e-07
cg26673264	1.6615597786540093e-12
cg07013104	2.7408388136862527e-07
cg16125291	4.9959087977669014e-08
cg09307264	3.255695713022533e-11
cg01849093	0.000621552
cg26349474	0.000334175
cg07850154	2.712449009401041e-06
cg08069211	0.000366863
cg09430586	0.000171285
cg24147343	2.483079840076563e-06
cg07304923	2.7031745373551352e-05
cg22026083	0.00171003
cg22410262	2.1844889345645768e-05
cg06146064	2.960078688829526e-06
cg21182196	2.9962764447333257e-07
cg10429573	0.000141052
cg01131790	5.682081205549139e-07
cg04312119	1.3852090585686483e-09
cg09647122	9.969802761133906e-14
cg03032595	9.118852339895511e-10
cg10369723	2.2323560342485393e-06
cg23956648	1.4843681839238343e-13
cg02783601	6.391497192459461e-05
cg23338618	3.892924538284603e-09
cg15570508	0
cg26772172	2.9308648420434125e-06
cg13610026	1.3246792907040117e-06
cg02216947	4.2799764921053196e-07
cg15181151	0.000207551
cg10501044	3.003209175789223e-07
cg18272286	0.000295629
cg25676753	5.906528025168001e-05
cg09825488	0
cg12558347	1.9317880628477724e-14
cg14762528	0.00076318
cg26691477	2.2071899863362887e-11
cg03163084	3.4291423234300566e-07
cg02330507	1.598901813393283e-06
cg27394911	0.000564298
cg22496437	2.7500968058369324e-08
cg14176942	0.000310454
cg24210821	7.362755903272955e-05
cg09329773	9.105984855040106e-10
cg23769143	0
cg23143991	1.0566285650881468e-06
cg03268012	8.844766045457142e-06
cg00620547	1.6653345369377348e-15
cg02803604	1.777330447427783e-05
cg19705352	3.2697732299524773e-09
cg06139546	8.976424874629352e-06
cg24644904	0.000106984
cg09767514	5.181774030627029e-05
cg12263535	2.1508782257484427e-06
cg12054453	2.7830386073457447e-06
cg07066091	4.3415008418312695e-06
cg03094555	8.720248273808018e-06
cg05632435	2.451293710936664e-05
cg00479238	5.70765656959793e-13
cg10923786	6.279374839768259e-06
cg18480946	0.00865891
cg17400701	2.1118551352117265e-11
cg24329607	4.6329109817389025e-06
cg27328824	5.99576405191371e-08
cg11663503	0.000820607
cg04342500	4.881341914542148e-05
cg13684734	1.0856951863980058e-05
cg07460376	0.00120876
cg24645532	0.000667931
cg24839039	0.000932927
cg08650934	1.0157911051189572e-06
cg05929645	0
cg13560871	1.8952055369503285e-08
cg06659154	0.0024476
cg12660092	0.000253773
cg15818019	0
cg21160594	0.000100415
cg25860710	0.000372995
cg19652406	6.52301229597807e-06
cg07259283	5.862964977432217e-05
cg03512750	1.976949159931962e-09
cg13067992	1.0015357395198876e-05
cg13995774	0
cg02230086	3.556910459834306e-06
cg20097430	0
cg09202966	1.658634821821714e-06
cg23782490	8.388113161839073e-07
cg06863152	3.9351617707739095e-05
cg05629323	3.3306690738754696e-16
cg25715927	0.00190323
cg16706240	2.9354077168974868e-08
cg09246570	7.677387861004803e-06
cg15628917	0.00120117
cg06536283	0.000298304
cg06819277	1.1728396032140154e-12
cg07005131	0
cg18094404	0
cg06304841	2.7803099655887564e-07
cg23626961	0.000101051
cg19170804	4.543993832206716e-06
cg13462219	8.882414250344084e-06
cg15183335	5.918111548597338e-07
cg20694716	3.031810890563591e-06
cg01168347	0.000906511
cg04022912	6.779295499748095e-06
cg12775613	0.00027364
cg21050060	0.000428369
cg14559744	0
cg04835091	0.000119327
cg03169221	0.00257996
cg15948787	8.575362642204709e-13
cg02590572	0.000843481
cg05838101	0.00255717
cg01177650	4.876888448634986e-09
cg04508575	0.000402421
cg13518442	2.697141621155197e-09
cg01614915	3.707230411542639e-09
cg15709714	1.2313076114267574e-09
cg25475252	4.431582227404363e-06
cg01638243	1.5076334276997727e-05
cg04719634	5.188100892339342e-06
cg04959302	0.00311488
cg15987506	3.574297269270943e-08
cg02489630	5.367340611961424e-06
cg09936177	3.6740381847977233e-09
cg02589099	1.4305350105936476e-05
cg04185447	3.572636381898864e-05
cg15762106	0.000766207
cg18797923	4.695487354489103e-08
cg09097948	7.591996031841575e-09
cg00560677	0.000120549
cg12706260	1.2602963117558375e-10
cg03476109	1.0227806823692731e-08
cg04962621	2.220446049250313e-16
cg02418025	0.000219177
cg27617533	0.000174637
cg10542127	8.596276818151338e-07
cg21128951	0
cg18026235	0.00180335
cg26385286	1.0159650898344808e-12
cg23013958	8.883840359663608e-05
cg02054457	8.256057171251996e-08
cg00676801	0.000223296
cg08702638	0.000378755
cg00443797	1.1615874928594394e-10
cg02743336	3.834118145196186e-08
cg08699196	7.107323105604024e-06
cg02017208	7.199995388784686e-08
cg02337992	8.625787861760159e-10
cg22496928	0.000516854
cg08570346	1.964719922209479e-05
cg07562281	1.6511405376284927e-07
cg26136953	2.4622087702041995e-09
cg13223011	2.9318769634301134e-12
cg01181301	0.000157147
cg00107285	2.061559717603245e-06
cg04501958	1.8880343861549242e-05
cg14845086	0.000320692
cg04880479	1.1339307892654915e-07
cg21085921	1.7140336463494776e-06
cg17931462	0.000571518
cg23507980	0.000172805
cg14399122	0
cg18140889	1.59368865502163e-05
cg11958060	5.569710248565229e-10
cg25330029	0.00175463
cg13641686	9.57336919960028e-07
cg01967949	0.00013121
cg09715499	2.859601037630277e-06
cg25354206	6.227619887233526e-05
cg04810377	3.732632314346063e-09
cg18918398	0.000123666
cg13667488	7.951457459132172e-08
cg21641641	2.600978870281878e-06
cg01756424	0
cg22311633	3.2372171951844386e-05
cg26244993	6.015188347419098e-13
cg12887317	7.875802787715713e-09
cg04144673	5.311363022730831e-07
cg02177499	5.71656281089794e-07
cg24195584	3.521900461544991e-05
cg21241801	0
cg10565772	1.8540651791632e-08
cg05912338	1.4949345601644737e-05
cg08976334	7.987014799204495e-06
cg09205359	0.000258648
cg14988083	1.0515034134517265e-06
cg27529588	2.2062383084886505e-05
cg18098400	1.3697015410762958e-08
cg11487379	0.000203072
cg09171565	2.210178807171559e-05
cg02735717	0.00642493
cg21555645	1.2335261190266067e-07
cg01240120	3.2571220942578805e-08
cg00299538	4.799670660915467e-10
cg08391852	0
cg08970681	5.034772598833115e-10
cg27439456	3.5086756566826693e-07
cg22490991	9.513752102585649e-05
cg22888554	0.000108676
cg04608933	2.985959590695586e-09
cg09444379	0
cg08128245	0
cg01264963	0.000978527
cg26166177	1.0729229796724304e-05
cg12626943	2.028576693291484e-07
cg10926336	7.893685705084863e-14
cg26532042	2.220446049250313e-16
cg10243190	0.000108133
cg19534754	4.9013494292982074e-05
cg16104371	1.0190561758882666e-06
cg12936768	0.000560389
cg19128227	4.27193835861317e-11
cg09471374	7.670530877135207e-13
cg01995281	0
cg14975547	0.000517015
cg26126198	6.397609109143332e-10
cg14305313	4.483080573436382e-13
cg12807341	7.321408676264074e-05
cg27517502	3.595568287551032e-11
cg04448933	0.00035723
cg19262315	0.000711717
cg06338697	0
cg12058544	4.755680272627849e-05
cg09613510	2.1076844725076427e-05
cg12223399	6.727951529228449e-14
cg19092396	1.2474997646005903e-07
cg06905404	0.00301278
cg16155293	7.333652149998926e-07
cg11229513	7.224965098417968e-07
cg04621328	1.4103163081813364e-12
cg01843610	0.00101079
cg02794784	2.106122661871268e-05
cg03994721	4.6561645739240376e-05
cg07753480	0.000323467
cg02378194	2.396971510165713e-12
cg23921689	3.178257134639484e-05
cg09133931	0.000141529
cg21654968	0.00248796
cg07586597	8.174616539236013e-11
cg13181026	0.00153626
cg10163555	0.000291338
cg08808408	4.801690086031485e-05
cg15953602	2.754858711151442e-07
cg04736936	1.597585896906395e-08
cg13530448	2.4897606198948097e-10
cg24791105	7.072634673255251e-05
cg13008339	3.891569607006318e-06
cg14450941	2.027713730257119e-08
cg14157570	3.151304633597363e-05
cg00320766	0.000454472
cg08079294	1.936489519438478e-05
cg01890435	7.388907408145684e-08
cg06747982	3.2843144870398078e-09
cg21162787	1.3052317360262577e-07
cg18781835	3.043643115319128e-11
cg21845957	3.930189507173054e-14
cg15734849	0.000316988
cg15103828	2.697500001147546e-10
cg21792432	3.008621328737249e-07
cg23585605	0.000452711
cg02245711	1.1102230246251565e-16
cg09796935	3.0102419595889884e-06
cg01952185	1.0042644693619707e-07
cg24259430	1.4966984585695897e-05
cg08717751	0.000735218
cg08074885	5.900036015304977e-11
cg19262077	2.340468229444781e-05
cg23558764	0
cg21063056	8.936017481531167e-10
cg00351813	2.337156590481726e-08
cg00306909	4.0260894618171505e-10
cg24794625	0
cg04591319	0.00119439
cg13109035	4.967327395533072e-05
cg01085224	1.23173649058117e-09
cg02788857	1.2213466460408995e-07
cg10338066	4.12652598758001e-08
cg27613013	8.104628079763643e-15
cg09081266	0.0027788
cg16544903	4.948552952965812e-07
cg11239575	1.0658141036401503e-14
cg25291978	1.7857264462683986e-06
cg04848359	3.2085445411667024e-14
cg25306357	1.6653345369377348e-15
cg09039987	0.00153742
cg04119462	4.4723381664724116e-09
cg06625872	0.000122492
cg17616537	2.064770939991245e-05
cg12362517	1.1102230246251565e-16
cg15439146	1.5457344830771547e-06
cg26555453	0.000397557
cg13921903	6.207490077514422e-11
cg18100746	7.914165920053229e-06
cg01859363	3.9562465847686745e-05
cg03570829	0.000396062
cg00407245	8.772861375128116e-07
cg17150058	0.000245371
cg23677780	5.67729505629444e-08
cg23733815	4.140654485951245e-11
cg15334827	1.1062360139035832e-08
cg20444847	5.995204332975845e-14
cg04089901	0
cg27619817	6.409761610370879e-12
cg21506565	3.6940319731004756e-05
cg16163847	1.9984014443252818e-15
cg07522639	1.268411851107487e-07
cg15661580	4.381401641495586e-08
cg21781492	3.800586670044126e-06
cg02231062	9.644391894014781e-05
cg07758947	0
cg05759148	3.6804750136454345e-08
cg23402401	5.532321177836863e-07
cg02781614	0.00347466
cg14388776	0.00123344
cg03999836	0.000119732
cg20931421	3.688933376100323e-05
cg21779954	1.594977738772485e-08
cg01737465	0.000245902
cg05473008	0.000105943
cg05813594	1.9053908117960816e-08
cg07311419	9.909807208163812e-08
cg15621892	0.000331716
cg12077024	1.947005334734797e-09
cg18055585	0.000200093
cg04500909	1.8441633697019455e-05
cg05245416	1.601480579194181e-05
cg17563620	0.000402388
cg15574049	0
cg05506147	6.827440772738669e-07
cg02067030	1.4523703573132707e-08
cg05909566	1.7135182162064666e-12
cg08359761	7.552274177757834e-05
cg03380861	9.86100090472064e-13
cg01314154	6.576641361499824e-07
cg10176546	0
cg05861708	0.00166806
cg24021656	0.000975807
cg02873031	4.0042142498530886e-05
cg22865824	4.2307520448980895e-05
cg21811527	0.000128919
cg18097321	0.000702605
cg03692069	1.4632739464559563e-13
cg24330776	4.400180112584806e-05
cg17146617	0.0004215
cg16328369	2.13714842359769e-05
cg01019756	5.4822646112007156e-05
cg01839565	1.1026813333203656e-05
cg13492490	0
cg07429217	2.401888385517026e-06
cg24653655	2.7842391059351712e-08
cg08986195	1.638339813814227e-07
cg07603991	1.0332948586988522e-05
cg17718303	4.8142743295120916e-05
cg15801433	7.086155458302379e-05
cg12495368	0.000363489
cg26909797	9.658524603883833e-06
cg01047555	2.496891582381977e-13
cg27542729	0.00156535
cg16462745	0.000513922
cg09269090	7.919687254887009e-07
cg26418770	2.8177693511821644e-10
cg12277416	2.664705564747738e-05
cg16419175	4.890998717144157e-11
cg01620540	2.2182256032010628e-13
cg02054672	9.427705176101586e-05
cg22317906	2.361467514755411e-06
cg15838142	5.654493540063754e-10
cg27124205	5.941442893231397e-10
cg05137157	3.810285420513537e-12
cg14333108	0.000229387
cg11274778	0.000570942
cg23363263	0
cg13497202	1.0779155346085645e-12
cg04544524	5.323965710180012e-06
cg24965496	1.7633672300121361e-12
cg23170976	1.4649975681790828e-05
cg23489151	1.21141536801872e-08
cg13637886	5.575389012812959e-05
cg02138331	0
cg01368075	1.517674874662589e-13
cg25276112	2.0850375459513515e-07
cg27560452	1.4740851750350004e-07
cg07276383	0
cg14582057	2.220446049250313e-16
cg14659606	8.054084543740458e-08
cg06090684	3.9968028886505635e-15
cg16100716	1.3815901449554246e-06
cg15794525	1.1818125367213383e-09
cg26391564	2.7200464103316335e-14
cg01884522	4.539770811717858e-06
cg02402935	0.000167527
cg15026265	0.00188092
cg15858036	8.511979109582235e-05
cg07678669	5.996884083758758e-07
cg05680452	5.1967317005185976e-08
cg12006434	0.000452887
cg04454395	7.771561172376096e-15
cg26981586	0.00111645
cg22489329	0.000399385
cg22744398	8.921652305815542e-11
cg08040148	7.835104831599438e-07
cg18757087	1.1188261428429769e-10
cg13170048	0.000349285
cg15864152	1.697205948558711e-05
cg05060534	2.0992524408791624e-06
cg13279457	6.061987578576122e-10
cg00151089	1.3196438649609732e-06
cg01245155	0.000152374
cg07668936	4.130661730550322e-06
cg22139983	5.870493058335313e-07
cg03734700	2.3639833927058262e-06
cg18768515	6.969124534794702e-06
cg01559787	9.230912045854467e-08
cg07423292	0.000153227
cg05786840	3.4714695207327395e-07
cg01957901	3.4018401959823308e-06
cg16179969	0.000689597
cg12501249	0.00277902
cg13533095	2.7423879325194633e-06
cg08593269	1.7190363368335682e-06
cg12088937	7.254694324276834e-06
cg10383645	0.00240758
cg02726398	1.2914096357841132e-06
cg14447074	3.2769557644640734e-05
cg01316056	4.164224520764037e-12
cg05840000	1.0061603772371086e-09
cg23021015	2.007640584000825e-06
cg07868088	0.00109351
cg23229829	0.000883999
cg06938133	0.000104528
cg01055824	1.1970339047984169e-05
cg25387811	6.37156578697784e-06
cg04502822	9.456544436403647e-10
cg22339775	0
cg15882591	1.1324274851176597e-14
cg00176368	4.8590242940349526e-11
cg18729523	1.2500667855297465e-06
cg12184293	7.01063259961332e-05
cg21261332	0.00712796
cg22292345	7.263816659275335e-08
cg22059060	0.000109481
cg12686631	3.3306690738754696e-16
cg22411799	0.00156224
cg21338040	1.1351058903930067e-07
cg17612515	3.1874234579509775e-06
cg23193059	4.583732049479039e-08
cg25002435	0
cg03228624	1.2115022686165489e-06
cg10989926	1.6224726082647578e-05
cg05949397	6.661338147750939e-16
cg00471371	2.886579864025407e-14
cg10895952	7.216449660063518e-15
cg01466237	6.0299660899487684e-05
cg14095321	6.606701075106969e-09
cg10784511	0.00169051
cg23145714	0
cg07360763	0.00115214
cg14000891	3.264625236809593e-10
cg16363250	0.0040248
cg17651140	4.059868441430581e-08
cg18134730	2.8006263974589274e-11
cg05925857	0.00069493
cg03055890	0.000492282
cg04894218	3.0257847384085323e-05
cg09403144	5.016193704898697e-05
cg02696607	0.000495937
cg26225893	1.0733315859434711e-06
cg11323295	5.660275696928174e-06
cg05803853	0.00130826
cg01160915	6.163070054299169e-12
cg26313925	6.05799566066878e-09
cg19797246	0.00016721
cg16061463	0.000233195
cg03547958	0.000165131
cg08185095	1.1077760930788827e-10
cg16403125	3.7550235140071386e-05
cg14204630	0
cg01445130	0.000832467
cg06617406	0
cg07032439	6.224790876085962e-07
cg26713775	1.3628551806199596e-05
cg15059232	1.3123136177739525e-07
cg08950945	4.297339595282779e-09
cg16307144	0.00941383
cg26257545	1.3616016425466171e-08
cg27625370	3.1651024107182124e-06
cg01837533	3.1932076982599256e-09
cg19753798	8.767788063579474e-06
cg13979304	0.00220738
cg24465855	3.083646867851897e-07
cg03527426	3.4744094014049764e-06
cg21831568	0.000203883
cg15849275	9.265257538970673e-08
cg08682282	1.5921018059472658e-08
cg26025358	7.937935009294517e-05
cg03949274	9.984226399006868e-05
cg14994205	0.00142215
cg05710165	1.1731683291493766e-08
cg25714963	2.6043885936744005e-09
cg17754805	0
cg23043779	4.5127986474491344e-05
cg08018585	2.1306401087883842e-11
cg15405950	0.000100636
cg24544403	8.097478243485057e-11
cg07135941	0.00197529
cg01103601	0
cg26198575	0.00109693
cg02571857	7.492776421536007e-08
cg12654412	1.3149457229744144e-06
cg13335271	3.94143110482581e-07
cg18387659	0.00183666
cg20318229	1.1616273964953905e-07
cg00075956	1.821136008661739e-08
cg22437699	1.655720005544481e-10
cg05661454	8.952163576081418e-05
cg05744665	1.0846930420527201e-07
cg17891827	9.841465864468546e-08
cg05533210	0.000918922
cg05463966	0
cg03854427	0.000186192
cg24591615	0.000784852
cg09264206	0.00342858
cg06275706	0.000248203
cg15571640	0
cg12422730	0.000159937
cg13973074	0.000127881
cg27118929	3.172835424591902e-05
cg15613534	6.862989155365096e-05
cg23761075	1.4306938078023634e-05
cg13668823	1.791992221278349e-09
cg04824189	0.000771285
cg00469797	7.281036457440493e-05
cg08558652	7.258904033413671e-09
cg03898577	2.7699287308280418e-11
cg17245726	0.00129859
cg24257381	3.5442928941309404e-05
cg12413375	3.551925420453017e-11
cg25162533	0.00067842
cg07313928	1.3636429696872732e-05
cg10449558	4.633317324598263e-05
cg13383819	0.000361728
cg16006492	2.6645352591003757e-15
cg18420485	0.0026323
cg14987681	0.00112358
cg10730156	2.8342634528222277e-07
cg07891531	0.000418675
cg18267047	0.00106388
cg01013054	2.1681598024403392e-05
cg17483351	0.00323631
cg05396132	1.9566640454549145e-06
cg06266374	1.2522982476559363e-06
cg05874698	0.000409657
cg11060768	1.580957587066223e-13
cg16116845	1.1736269945883393e-06
cg23866612	0.00348418
cg00672792	2.3275956374524398e-05
cg21467930	3.885780586188048e-15
cg27220979	0.00203612
cg02703116	4.078848370170363e-12
cg05686503	2.9968031337590517e-06
cg23013473	4.238635616182762e-05
cg21385305	7.685567182669217e-09
cg10746788	0.000834189
cg16059767	2.3482448451295213e-06
cg11772020	2.3621660183437143e-11
cg05962022	0.000611225
cg16221927	0.00243943
cg09168980	1.0588525611865407e-09
cg02799427	7.825184944465491e-12
cg11758637	3.229178258123966e-09
cg17392573	8.36886115962443e-11
cg16535298	0.000369771
cg01932198	1.803049198834117e-08
cg08976386	3.080657370313489e-07
cg06458188	0.00130338
cg17965386	6.36435348866371e-12
cg12681796	0.00233104
cg09792612	2.372647711634812e-08
cg04589674	8.867351297681125e-13
cg23357685	3.56630358577803e-08
cg05821312	8.851689183186906e-06
cg27331738	0.00237422
cg18593395	2.7549360570588988e-09
cg03177847	0.000325729
cg23702485	0.000152324
cg27298057	3.086758929238265e-05
cg10917526	6.093681115260097e-12
cg09085220	1.8576190585761765e-09
cg16254267	1.5886789043295657e-05
cg00874480	1.2582030830543545e-06
cg23839599	2.278772024855158e-06
cg13780178	6.725815868691143e-07
cg23203503	4.2907964629690376e-05
cg21971807	2.6200612790461264e-08
cg02539365	1.0740359235317243e-06
cg17324149	2.8827460966995844e-05
cg19269662	2.8468397264003187e-06
cg11848324	0.000464192
cg07629165	1.2644868069289217e-06
cg11846112	8.548717289613705e-15
cg00989160	3.0753177782116836e-14
cg23947695	2.4253824921105505e-05
cg21281379	3.588133012932815e-09
cg19223299	3.2543852157562725e-07
cg13153978	0.00448121
cg20532418	3.3306690738754696e-16
cg11188627	0
cg01765653	2.267143897505264e-06
cg08662766	0.000607633
cg03220945	1.0749780698926514e-07
cg13404797	0
cg10775738	9.922808909057501e-05
cg10263682	2.8400749196855202e-08
cg24974340	0.000192073
cg14018478	2.3774909759799456e-06
cg11043571	3.070102758462312e-06
cg06815311	2.177147351289932e-13
cg21230547	0.000302971
cg18324631	0.000467635
cg13683424	9.715672710797207e-12
cg08262598	0
cg16969843	0
cg06231645	0.000242699
cg19370817	1.0208912482045918e-07
cg23953677	5.815940509779072e-05
cg10990357	2.8032269838718094e-09
cg11883690	9.032007697307165e-09
cg05273913	1.222440418224835e-06
cg15672120	4.196923564236954e-07
cg06650246	6.447539930398705e-06
cg23930334	1.0137885309013939e-08
cg23230929	1.1715073355844652e-12
cg02951974	1.614238891367581e-05
cg25314733	2.9652531592927467e-05
cg26978368	3.684859375630012e-06
cg01200834	1.0992248445917951e-06
cg11201774	2.4257595931942433e-11
cg02097667	2.43038922320693e-10
cg06210054	1.1457501614131615e-13
cg18259123	0
cg11330134	0.00162832
cg11172337	2.5956966558382533e-06
cg18241387	7.891540185878121e-06
cg20425731	3.813137583463799e-09
cg25286135	0.00206888
cg17596217	5.054861973441405e-09
cg02030524	1.7904894142883876e-06
cg12663554	1.6525210604800833e-05
cg14062102	1.7912487049187575e-09
cg00876175	7.74258435143338e-12
cg19959477	0.00057967
cg17970176	0
cg24739189	0.00102349
cg12846837	2.678427701852115e-09
cg02461205	0.000382443
cg13535052	0.00103687
cg25382503	4.68566709654894e-07
cg26978818	1.0731941322394967e-05
cg11649679	0.000261517
cg01152052	4.3194127465229215e-05
cg09371063	0.00344431
cg13814657	0
cg06643120	1.0038274399271074e-05
cg04205701	1.554030528128081e-05
cg12417887	0
cg14574047	8.585055425447408e-07
cg03671106	2.8935150719888725e-08
cg06421634	5.205160380494789e-08
cg13017846	3.1086244689504383e-15
cg18204120	0.000203149
cg25441645	2.0674543399490375e-07
cg13121144	3.049169746804914e-06
cg11640154	0.00071383
cg18880088	1.0554147381602874e-06
cg27345144	3.6913612794786665e-05
cg13232469	0.000456861
cg21277452	3.958600218734176e-07
cg17453018	2.55351295663786e-15
cg04391718	2.123917663299224e-06
cg16920189	2.869850246334238e-09
cg01409207	0
cg02663352	0.000373284
cg13653462	1.1614575967655583e-10
cg05673041	1.4695042849233175e-08
cg27460122	4.0888342455636106e-05
cg14962754	0.00102426
cg24268495	0.000717935
cg16907514	1.4279732531985445e-06
cg03330516	0.000800506
cg10746278	9.704018463230213e-07
cg05852754	3.543538366601595e-05
cg25783650	2.384268338317952e-09
cg13280803	7.476541608042453e-11
cg10657823	1.8298816906181514e-08
cg21601845	0.000254506
cg06525520	0.00199217
cg01265281	4.546614689993067e-05
cg06486994	2.518340596058266e-07
cg01962143	0.000419139
cg14789529	0.000179963
cg05085838	0.000732536
cg27153059	7.882583474838611e-15
cg03622040	4.057220807696105e-05
cg21686797	2.2436491553534665e-09
cg06260507	8.194256384541632e-10
cg15011908	6.529221607820546e-13
cg16721257	1.9984014443252818e-15
cg18070458	0.000708048
cg05453242	0.000829534
cg09403666	0.000126141
cg13109155	0.00111919
cg26624628	1.385708991996637e-08
cg02772430	3.44680062269731e-10
cg02881690	6.291633880550762e-13
cg10681008	5.313904799186808e-06
cg24766462	2.0779356013633787e-09
cg14533298	4.243367879297466e-09
cg26776035	0
cg24745798	0.00140398
cg23227881	0.000256661
cg03793804	6.897351023660292e-09
cg22716151	8.447045777293383e-07
cg09276293	5.161745789683536e-07
cg06097213	0
cg24300168	4.370244921503286e-08
cg20013942	1.7904117015521415e-05
cg05526498	2.6909585670864544e-11
cg08965753	0
cg01858205	5.901117372530962e-09
cg19545472	4.475997372743734e-08
cg20730067	1.3829160039335875e-11
cg23563692	3.526120360697327e-06
cg15667931	5.228264430279239e-07
cg11420529	1.1056554711785793e-06
cg15636859	0.000207934
cg18981616	0
cg22615539	5.662901660929975e-07
cg04603889	2.302924073660506e-09
cg12515485	1.7783621175659903e-07
cg21705669	0
cg08400935	3.158064315056386e-06
cg16187328	0.000195797
cg03400695	0.00223821
cg03171008	6.522814406351163e-05
cg09328789	0
cg05270084	7.636892784823601e-09
cg27450167	0.000132902
cg13149877	0.000117888
cg19180710	4.006207018125707e-06
cg15872094	3.8359533509058075e-05
cg18640718	2.4978264323571864e-07
cg08975088	0.000147892
cg23773418	8.467451307792029e-05
cg24146449	5.46234912857102e-09
cg04892646	0.000136894
cg20594912	0.000766397
cg01849603	1.1761564668533175e-05
cg04950393	0.000840855
cg04497003	2.016815980887543e-08
cg03576787	8.343479929173725e-08
cg06466659	0
cg24162251	8.451916055918218e-09
cg11344164	0.000678358
cg15639529	1.0072630507451663e-09
cg04814236	8.288877584305965e-09
cg17122629	3.736964626632755e-09
cg05063703	5.19822611844134e-07
cg26957951	1.7431744679163863e-05
cg08234308	6.349820061535283e-06
cg05498866	1.0890716126699118e-06
cg14523725	4.945008908674442e-05
cg17694289	2.3692884432158223e-07
cg15850572	7.771250309929201e-11
cg04290747	6.216701115568934e-05
cg16568692	2.4387789641311386e-05
cg07122824	3.0199176492828883e-12
cg12559997	1.40610639465244e-07
cg01676127	0.000255705
cg10726357	4.949608500837144e-10
cg15319522	2.971400903106769e-12
cg26706003	1.2848611063986937e-12
cg11036180	0.000373247
cg04194457	5.024456092295182e-07
cg12643406	7.606035956619905e-08
cg08333768	1.157452467204223e-09
cg19169342	9.036105197424149e-13
cg20157874	4.538148664634534e-06
cg26736918	8.053250930561973e-07
cg08044536	3.4612309685044806e-09
cg07890862	3.112719242159834e-05
cg08623556	7.003187037168956e-06
cg12142665	1.4106707812988617e-07
cg26206284	9.085954211229819e-12
cg01197044	1.0303990707338784e-06
cg01414567	0.00124106
cg14858616	3.506404433817334e-05
cg16409671	8.215650382226158e-15
cg03630519	1.7214972114487637e-05
cg24426044	2.7833858729953143e-05
cg05357695	1.10054254598424e-09
cg26744460	2.38523790008216e-06
cg14810242	0.000604474
cg13691108	8.770761894538737e-15
cg06239752	0.000137591
cg10082398	0.000609713
cg00831929	1.1102230246251565e-16
cg16071599	0.000125034
cg01524661	2.220446049250313e-16
cg01955377	1.3233509175369917e-05
cg18097518	1.3333436693629963e-06
cg17728956	1.6100725419687656e-05
cg09635667	0
cg14088584	0.000194095
cg13531735	7.21379289636559e-10
cg22068747	3.570174427203199e-07
cg19141625	0.00123045
cg02241020	0
cg17738861	5.133149794112057e-09
cg16136515	0.000162756
cg13123998	1.163314000685034e-09
cg27078562	2.7938155122697594e-09
cg09927705	0
cg26834212	9.86635788624568e-08
cg06986554	1.5039323120191739e-09
cg06752928	3.1557656243741405e-07
cg01947239	4.1272110860357536e-05
cg06810264	2.3897720580201565e-08
cg04865319	5.891231297949773e-05
cg03649680	2.870884187045064e-07
cg01927825	0.000154929
cg22183029	0.00123778
cg00805973	0.000909426
cg26751588	8.052266786673368e-05
cg01867538	1.0679803780666575e-05
cg04170817	4.491597933620195e-05
cg20963142	7.959621527442451e-07
cg13869705	0.00011848
cg01914652	0
cg22230660	1.6657083485860369e-06
cg13752885	5.6757084920810996e-08
cg08963517	1.2323475573339238e-14
cg19914802	0.00338416
cg12303954	2.6197219760160095e-07
cg06269398	0
cg27574223	1.8358878107749277e-06
cg02005178	0.000186191
cg02086801	1.1391887433376269e-11
cg08651015	3.21254386401737e-05
cg01564135	0
cg04244633	0.00450473
cg11855587	4.6105498863191485e-08
cg08689421	7.458461428466734e-06
cg17157234	5.4082981981729006e-08
cg07792094	9.999842501151601e-05
cg06255071	1.3253420604097954e-05
cg26994484	0
cg02084029	3.486194777302387e-09
cg06417385	0.000181058
cg23667955	5.00137709025239e-11
cg07818260	4.794850860445621e-05
cg22070189	2.2887745388833203e-05
cg12284521	9.776179865639278e-12
cg06238004	5.743576725336652e-10
cg12405599	0
cg23055081	1.740718680309783e-12
cg14983777	7.72702740681197e-08
cg18343139	3.319686778802122e-07
cg17745392	0.00219975
cg15795081	1.0185813592578086e-07
cg21481637	0.000521916
cg10209474	1.2612133559741778e-13
cg01056637	0.000179561
cg21326048	0.00120352
cg16575564	3.118218927511407e-08
cg07129523	3.030294001638012e-05
cg13261306	3.7308841190131226e-05
cg20136099	0.00174948
cg09473732	0
cg23464070	0.000836153
cg10955297	1.0910827796806188e-11
cg16422015	0.000142418
cg13710520	0.000155461
cg00759599	2.7633451082920146e-13
cg08421051	6.4137327671076605e-09
cg12280148	1.365177607759449e-05
cg12011727	0.00021427
cg22659459	2.1548762774159513e-11
cg25868325	1.3322676295501878e-15
cg15029032	8.011363794580006e-10
cg26929547	1.1003531419362389e-11
cg07144360	0
cg27366162	1.1102230246251565e-15
cg17083475	1.2757757394954439e-06
cg13001160	3.478143500990072e-07
cg06509283	1.0620907486824649e-09
cg26417135	3.3439815995572886e-05
cg10054693	1.0664312544150789e-08
cg13370452	0
cg03689458	1.3841984880524905e-06
cg08109333	0.000124595
cg08434621	0.000487789
cg16394702	1.9229770395923218e-05
cg18759743	1.273253615430292e-06
cg13373351	1.222122403277126e-11
cg14550519	0.00192595
cg15423357	0.0047779
cg08914860	0.00017521
cg13679891	0.00327432
cg00886571	1.0547118733938987e-14
cg11658652	0.00180906
cg15142913	2.2377988351252043e-11
cg00569056	0.000565887
cg23303188	1.9484206742914623e-05
cg00342066	0.000208435
cg08495870	0.000155712
cg24579246	1.2534417948018017e-13
cg10878114	3.906319712143613e-11
cg08842185	3.159018523435364e-07
cg09736922	0.00100516
cg23242489	0
cg01158527	1.9248013553352372e-05
cg20378690	3.624212041586361e-12
cg23307143	0.000169149
cg27136234	1.5226154762348898e-05
cg21216828	8.822276242881344e-12
cg13254203	0.000279642
cg02490931	0.00179532
cg07700741	0.000162857
cg00275741	8.870715064723811e-07
cg24719112	4.148876353582409e-09
cg12417457	0.00158674
cg20706468	3.196015062900681e-05
cg13721170	0.000261319
cg08308214	5.090967867271701e-07
cg17180873	8.405239457109914e-06
cg26603341	0
cg02639640	3.503718375430509e-07
cg13335671	0.000202668
cg06935061	3.19116234215322e-07
cg01995393	2.6688137255703737e-09
cg11017935	1.538781102539133e-09
cg07492660	0.000490823
cg23384960	0.000720813
cg08229040	0
cg18828516	1.1727288242058265e-05
cg03547665	0.00174364
cg25728328	4.463204448579283e-06
cg17542296	4.176199348560061e-07
cg07294097	0.000396128
cg21272713	2.3689320094111288e-05
cg26807910	2.794852227427924e-08
cg21199870	3.339989818051947e-07
cg08991626	4.3287595730134854e-13
cg01070560	4.7105097600308454e-11
cg18588768	6.846588851416868e-10
cg17982116	5.722533447105604e-09
cg23217097	0.000432331
cg26501154	0.000486234
cg11141673	0.000266884
cg00092427	5.443004778005189e-07
cg06892384	0.000455074
cg03598921	1.0329275770382118e-05
cg04727088	4.832196870863115e-05
cg19504782	1.0391840419066156e-05
cg24926465	7.984598077048766e-05
cg08162404	8.881784197001252e-16
cg15461002	0.000176463
cg23131559	1.5343695203284824e-09
cg10655885	0.000629382
cg07368199	1.4609287007916194e-05
cg00377865	3.640136901905677e-05
cg05755910	1.842056185974439e-05
cg09453768	0
cg25769693	0.000242428
cg07269125	2.844034440174781e-07
cg19690858	0.000109656
cg02566775	0
cg02292450	1.321652709496135e-08
cg17977969	0.00244375
cg00082656	4.698759159538213e-10
cg11201256	0.000622842
cg09231529	9.258632444386627e-06
cg00833605	4.372529068330522e-05
cg05830425	0
cg05662997	6.917740824619045e-10
cg21782679	1.442261777562237e-06
cg09189990	5.771039979229897e-09
cg20930871	6.000696916808046e-06
cg11452501	6.836486932115804e-11
cg13083106	2.0860913508835566e-06
cg24530522	1.3088717421005924e-07
cg13695953	0.000376335
cg05307991	1.1102230246251565e-16
cg18581916	5.551115123125783e-16
cg11214544	4.033385290214131e-05
cg04503182	5.1955211702869875e-06
cg09542692	1.6891389997830686e-07
cg21374326	7.326336182167381e-08
cg00314943	1.4659288205542964e-07
cg20558512	0.000479782
cg13725958	4.807413167551289e-08
cg12835736	5.790625756674217e-09
cg27573344	4.574118861455645e-13
cg12547296	5.864850668446664e-07
cg20567355	0
cg07993897	0.00453849
cg01377807	2.5724096884838232e-06
cg24916757	0.000902407
cg15713224	1.1102230246251565e-16
cg12310843	1.1203971084228215e-10
cg14486799	0.000157486
cg03161587	2.64612998179814e-10
cg08333703	3.4727776210274897e-13
cg26060930	0.00349522
cg22431093	1.327940837292374e-07
cg13795172	2.9011182345328734e-10
cg11700245	1.1106415032102745e-07
cg14919595	2.1090023630043753e-05
cg03716856	3.638896961533078e-09
cg01339811	1.6882895081948845e-07
cg01795621	9.76953851150597e-10
cg04564980	0
cg22230873	2.8069768731597833e-12
cg16560493	1.0988900600583662e-05
cg04573845	5.2748077239428426e-08
cg01018274	3.5819480714849306e-10
cg18134734	2.825872000977725e-05
cg20367574	0.000597575
cg07796563	0.000414635
cg22296874	0.000684788
cg23027704	8.28614765813196e-06
cg26719867	1.5396201658024466e-07
cg09467976	1.1350326888814877e-05
cg04891734	1.594882204081216e-08
cg09994094	4.952263174318183e-06
cg13809161	2.1414825468468734e-10
cg10898649	2.1631434972801955e-05
cg24478499	2.56099164097634e-09
cg10996349	3.424030428078595e-07
cg11212864	1.6849141037944548e-07
cg13681182	6.698021781659236e-08
cg16148390	0
cg09807191	1.352733855686239e-05
cg01145137	1.504327084200785e-05
cg06141780	9.027739476952235e-05
cg00146655	6.687372755109777e-06
cg21343895	3.718590265711086e-07
cg24629939	0
cg15500682	0.000320305
cg13290331	2.6645352591003757e-15
cg27098470	1.427088780481256e-09
cg17207062	7.455315584548039e-06
cg27488807	5.9332519787291815e-06
cg11981328	5.8547759307359115e-08
cg21325931	8.11413253769544e-05
cg08957069	3.4059023766852548e-06
cg13952663	7.204512564307208e-08
cg08839596	1.0937311958891804e-05
cg14093189	1.3078427230084344e-13
cg00851299	1.0776172829740638e-05
cg23987244	0.00113984
cg00076538	1.1584120761520822e-06
cg01417281	1.3837379353454082e-08
cg20637568	5.551115123125783e-16
cg02413312	0.000145664
cg25233024	0.00041745
cg09234161	0
cg20924082	2.6655554944299276e-05
cg21916100	5.954325921209147e-10
cg14211598	0.00294025
cg06772309	6.850690974613549e-06
cg15544728	6.52210131714126e-05
cg04831076	0.000278047
cg09662588	4.069645731519245e-09
cg24621067	0.000431654
cg05213157	3.3001014483446944e-05
cg08711521	2.3640585156137206e-08
cg20143985	1.172029140406039e-09
cg08479603	2.2777424802944424e-06
cg16609645	0.000964054
cg20355577	0.000472733
cg19319558	2.7753094805182954e-05
cg11526384	1.2966292484151154e-09
cg20286392	1.7320223810735058e-08
cg25623035	0.000260579
cg17913177	1.771960089769209e-08
cg20966358	6.8203018788182135e-09
cg05258899	2.8204227842110186e-10
cg00578614	9.783975851718196e-10
cg21062226	0.000856994
cg25926652	2.084813751079828e-06
cg07908055	1.3081609817611195e-07
cg15551673	1.294000462337408e-10
cg14529707	0.000661773
cg25309546	1.5506021688871385e-08
cg22817211	0.000203766
cg05882929	0.00064038
cg15961755	2.882818399685405e-05
cg27059698	4.962452671009032e-11
cg21082271	2.2058912815148268e-05
cg23882586	2.1852852860604344e-10
cg05133323	2.0170061731938915e-08
cg15828235	4.83902717562934e-07
cg00777805	3.545987610387158e-05
cg13884498	0
cg17277952	1.7254748067574432e-05
cg16288630	0.000229856
cg13100667	4.5748536370293635e-07
cg20786822	2.302896439621005e-05
cg27444437	3.15934556338604e-05
cg15494895	9.720775281052418e-06
cg10792311	4.759996940273403e-05
cg19541183	2.409360815813777e-05
cg13255896	4.245552454040791e-08
cg14020815	3.294374907525377e-05
cg08203192	4.767824414941835e-06
cg11960913	7.771561172376096e-16
cg03504455	3.214185652922197e-05
cg20602296	1.6478662802854593e-05
cg01973499	1.598044231720941e-05
cg07290796	0.00473038
cg05095821	7.771751686647121e-09
cg11521318	0.000302642
cg09049701	4.306656958275035e-06
cg11187204	4.7085779719679977e-11
cg21885848	7.432724067002461e-06
cg02342209	0.000396714
cg04686012	0.000246955
cg09219088	0.000317708
cg00232868	1.8945076174503583e-08
cg02491457	3.650760097673178e-06
cg04677123	0
cg15203597	0.000132509
cg01292299	3.2298904439898024e-08
cg21464303	2.780155304527021e-06
cg17928584	6.069365399152815e-08
cg23244095	1.1257925609520214e-06
cg03546495	5.988542994828094e-13
cg03887528	0.000137668
cg24931713	6.764560445127188e-07
cg05307394	9.009119779734842e-05
cg24335613	9.204196294021472e-10
cg09344284	0.00257505
cg24850516	0.000886523
cg09577455	7.696075099428157e-08
cg27160614	3.1932188476746504e-06
cg07121219	0.000839289
cg02729654	1.6422030801876986e-07
cg07856163	0.000143512
cg04565340	6.576773179722828e-06
cg15827779	0
cg10416405	0.00154273
cg07162537	4.063230640838356e-09
cg18915051	1.9165224962591765e-11
cg15763768	4.6626079636236106e-05
cg16030177	2.7144575054371956e-07
cg08126211	1.4304998297021143e-09
cg20140940	3.1598898608820036e-08
cg10112781	0.000102297
cg11221976	1.9594580761395086e-05
cg04794720	3.902052901905151e-07
cg20774283	8.944819804512782e-06
cg15375526	0
cg03286742	0.000243393
cg19393118	0.00117651
cg12416902	2.1581950679805395e-05
cg16959863	3.9690029041139496e-11
cg24979203	4.09051241256897e-06
cg00805079	4.301299871833919e-09
cg00672131	4.204618209158184e-09
cg05643051	3.5878100490549514e-10
cg16956153	4.760636329592671e-13
cg19310904	0
cg19273209	0
cg16933626	1.2503072964076267e-05
cg19432243	9.665392584512489e-06
cg19317877	4.765643435433731e-11
cg11721435	1.502195923541727e-06
cg12262331	1.1552117590296618e-05
cg08374619	5.662137425588298e-15
cg14354168	0.00476275
cg14551227	0
cg25029035	0.00408064
cg19541036	2.114030817068624e-08
cg03040360	2.954849294134476e-07
cg16972496	2.1316282072803006e-14
cg06100618	9.135000607063404e-07
cg25435800	1.6880241648919991e-09
cg12339259	3.563254069582911e-08
cg26333618	3.021610073261627e-09
cg08738570	1.1237677455255835e-12
cg11065747	0.000588415
cg11280742	0.00017408
cg23664795	0
cg07023978	1.329820698003914e-10
cg23222617	7.610538509283948e-06
cg11024359	3.1046792023925462e-06
cg21279601	2.2371168806323283e-08
cg27228628	0.00518677
cg07856761	0.000521083
cg07980777	3.12546068581554e-07
cg00535218	3.119256297701156e-09
cg10692863	9.188276429483722e-06
cg27178518	9.283018798100784e-12
cg15559898	4.951927756735586e-12
cg05535785	0.000224532
cg16129800	8.548717289613705e-15
cg02365780	1.3802847753652259e-11
cg10344666	2.4822588488015995e-05
cg27129590	0.00119844
cg17096647	1.524528462359953e-07
cg01088526	3.4253907155168406e-08
cg21497480	0.000113973
cg01260615	0.00337641
cg08069883	1.7403856134023954e-12
cg05004148	1.0609247889092899e-06
cg22333663	0.00097432
cg20981106	0.000324777
cg17567564	0.000977977
cg11265882	6.61831229820109e-08
cg10312859	1.0175626343089661e-05
cg12695506	4.535150033291302e-12
cg06033126	1.7286172493413687e-13
cg05100518	7.714120453528039e-10
cg11980493	7.01058575058866e-06
cg08801710	0.000352917
cg15479410	0.000729665
cg13797217	3.60773518170987e-07
cg25082943	1.26918603959858e-07
cg24511992	1.8090118280023049e-06
cg13947691	2.063842208244182e-09
cg17465013	5.874283302564898e-06
cg15716611	8.859624145429734e-10
cg21232620	1.7553389675684095e-05
cg07698548	1.2646911790370474e-05
cg02676889	6.255888052031366e-08
cg19732144	6.437138005965792e-07
cg04254468	3.455944017183299e-06
cg16713996	1.0860422573810702e-05
cg14655715	3.0381252493105748e-05
cg14694622	5.5731519135182594e-06
cg03162973	1.6653345369377348e-15
cg18818774	0.000370478
cg14457806	0
cg02097616	0.00110584
cg23860325	2.523317969016503e-07
cg22679360	0.00021266
cg09361735	3.863243058788157e-12
cg13187914	1.1949401490629619e-05
cg09496358	0
cg20536841	1.152127382453294e-05
cg06902607	0
cg06962639	8.45992258291517e-06
cg01765238	1.2170948693324135e-09
cg02012974	0
cg19602324	1.3834146717073281e-08
cg12036619	0.00855834
cg24395774	1.441069543817175e-05
cg09645925	4.252952116035047e-06
cg05907177	7.190712469906657e-10
cg06211872	3.0400471981995025e-06
cg08972986	1.3634797735306847e-09
cg02905900	0
cg17071479	0.000827348
cg19101513	0.00157968
cg16772031	9.073213480537135e-07
cg21171704	3.3548057580823354e-06
cg07068709	2.9732496074630355e-05
cg10417127	0.000130915
cg11746464	3.558921640722801e-07
cg03794916	0.000236022
cg21757694	4.219287458417931e-06
cg20743435	0.000130808
cg16381368	7.628063170783683e-06
cg11312483	0.000136349
cg00942434	0.000858372
cg22953685	9.548582997620514e-07
cg23606274	0.000351627
cg06230892	0.000295381
cg27412018	8.484646318862588e-11
cg06457749	8.656512741023192e-05
cg12793562	0.00128254
cg16753122	2.597320707398154e-07
cg25453957	9.190159744321136e-11
cg05413022	2.9118192301780255e-09
cg24532083	9.99614513386149e-09
cg16048112	0
cg13796226	1.1358680259698772e-06
cg25511621	7.933857792963295e-09
cg07119830	0.0010728
cg15107202	1.6702661470358038e-05
cg19617355	0
cg12814305	0.000343369
cg01861344	4.546363285840016e-13
cg01177100	5.10702591327572e-15
cg21149266	8.68312547430694e-06
cg22152887	6.661338147750939e-16
cg10088828	5.398439799741972e-06
cg02272280	0.00271862
cg19022908	0.000302432
cg09231142	1.3322676295501878e-15
cg24606533	0
cg09364980	0.000666943
cg20029201	1.279031103251782e-09
cg03553308	2.6027109705228924e-06
cg12623422	3.069544618483633e-12
cg02336018	3.906289625099646e-09
cg04105529	9.87268586993828e-07
cg01446664	2.1018453466581377e-07
cg17205515	6.763651728791675e-05
cg04712102	0.000773085
cg26922546	1.0784428905452614e-10
cg00240178	6.045917410946178e-05
cg04703620	5.348407272620648e-10
cg05802129	1.0512201273238375e-05
cg02579389	0
cg21996645	0.00197409
cg00139258	2.638067042592951e-08
cg21218957	8.015813568462704e-10
cg20165402	0
cg16118534	1.774508613383574e-07
cg06447952	0.000564849
cg07866059	4.748615833882752e-09
cg18136633	4.544352077495706e-05
cg09183151	9.038735749977711e-06
cg14040899	3.7689074083857577e-11
cg13227570	0.00292974
cg03967756	1.6732504271033122e-11
cg06461795	2.6424244726652724e-05
cg04343753	3.4289904249362735e-11
cg14256452	8.58356949314798e-05
cg10901323	0
cg20351582	0.000614849
cg21046478	0.00018955
cg21511509	4.700700485860132e-05
cg17148976	2.8410607200157756e-13
cg25770851	0.00113885
cg03339793	2.5552050475496912e-08
cg25178176	0.000100911
cg08188886	7.648326416642703e-13
cg26352827	5.590011646461335e-06
cg08445957	8.090329332577362e-06
cg25929080	1.1950926692705366e-08
cg17713780	6.5982072028347716e-09
cg11537298	1.2363888423072567e-06
cg13640690	0.000152024
cg03546183	4.128908326350711e-11
cg14145614	0.000865738
cg20930706	0.00396457
cg10814722	0
cg26799877	0.000800248
cg27528369	1.7959146836332707e-08
cg14800005	0.000661766
cg23345340	7.549516567451064e-15
cg13919821	2.7646792546187626e-05
cg14330126	5.440092820663267e-15
cg17146199	0.000941034
cg16855976	4.315172307256532e-05
cg01419914	5.893784349453313e-10
cg20336921	1.2412918960147401e-05
cg06210548	2.0284832763506344e-06
cg14209713	6.73683331342545e-13
cg09998861	2.1735819163981596e-05
cg02984184	0
cg01517514	0.00129622
cg20810997	8.174461108012565e-12
cg18814142	0.00284771
cg19607503	0.000329136
cg14136626	2.677895183378354e-07
cg14486641	5.540088943156718e-09
cg22969402	1.016509949547384e-06
cg12689752	5.589216534040986e-08
cg14705006	8.799845745421919e-07
cg17552578	3.5212718541011157e-07
cg15987025	0.00104692
cg10164390	1.8278834001961286e-10
cg16199038	2.2675728350574076e-07
cg22493364	7.265077428542099e-12
cg14313576	0.00121651
cg17857881	0.000272013
cg08620751	4.602744074766463e-09
cg25735051	0.00076005
cg02841972	0
cg01226417	0.000308407
cg24760819	0.000459568
cg16023545	0
cg23368798	2.3474177601734425e-07
cg20432810	0.000932684
cg02119219	1.4034249679051314e-06
cg18514644	3.8549350489525125e-08
cg13565928	6.941763116130595e-05
cg01693697	3.3306690738754696e-16
cg06636156	1.2876686622531608e-06
cg11977443	1.532107773982716e-14
cg08858998	3.464372233530355e-09
cg16897942	0.000235321
cg07524685	0.00504779
cg25852978	3.053668009578292e-05
cg22051204	0
cg20395619	4.884981308350689e-15
cg08090740	5.842881733997274e-12
cg14182254	0.000280539
cg06722212	3.5047146537348084e-05
cg09628898	0.00095202
cg16810673	6.481443726169545e-08
cg09693106	1.12042447906191e-05
cg20563072	0.00226472
cg26829261	9.744671031719498e-05
cg14777352	0.000270074
cg26557269	9.412470802772077e-13
cg03569076	9.691704018988112e-06
cg19339902	2.4172885915163533e-12
cg20181240	5.121691182274901e-09
cg03732900	0.00177105
cg27093940	0.00120446
cg14403574	2.5935440070012916e-06
cg12968684	6.904298779697449e-06
cg23076688	5.9545701702745646e-12
cg01087294	1.1744723016349212e-07
cg23771661	6.569873276740523e-06
cg05361272	2.96043856096162e-10
cg19499713	9.172789749989363e-09
cg00592428	0.00345892
cg18200430	0
cg01902238	0.00332869
cg06970090	1.527015069946458e-09
cg22173131	5.339325863662481e-07
cg20132581	1.7605916724505732e-12
cg02627335	5.17491271168069e-07
cg17511708	1.9984014443252818e-15
cg26918987	1.4921978521709178e-05
cg13442749	1.120487480577026e-09
cg17434326	0.00115354
cg01132048	2.9263585601402298e-06
cg17273100	7.803909751746829e-08
cg01321208	5.145049275934177e-05
cg14202048	1.4676238002664377e-10
cg04943129	0
cg27230040	3.1092254661690966e-05
cg23000390	1.8778221069215562e-06
cg04426554	2.7468365756400104e-06
cg08281489	2.4123334108061556e-08
cg22188450	0.000458153
cg25570306	6.823869488803425e-05
cg13054007	0.000357102
cg23916451	2.0268802292444654e-05
cg02405193	1.9914695448264297e-09
cg09073622	2.9110911203833467e-07
cg18297161	0.00101495
cg01408124	7.105427357601002e-15
cg27169858	7.971401316808624e-14
cg20561758	1.178485638519966e-06
cg08898866	9.692045055409437e-08
cg12367971	3.0152547125794626e-11
cg20863673	3.2390342240562475e-05
cg10472142	2.817862106985203e-07
cg05193110	3.08407264171251e-08
cg15152208	1.2565725823199259e-06
cg11374463	9.930339857511239e-05
cg07765814	6.425142355526159e-05
cg03104329	2.6756374893466273e-14
cg11669283	3.832956147775679e-05
cg16213164	8.326672684688674e-15
cg14895029	8.984240526088705e-06
cg03555227	3.5904612616377563e-12
cg19886272	2.332634581714288e-06
cg15054274	7.057465722937195e-12
cg10501349	9.187508958952151e-05
cg10186564	0.000176164
cg24470403	0
cg17851488	1.716576819976723e-05
cg10583942	0.000131253
cg13823327	0
cg08563280	1.3322676295501878e-14
cg06468626	4.0523140398818214e-14
cg06959800	0.0048699
cg15330438	1.3816422086421198e-06
cg02119598	0
cg24812271	2.947087018867478e-12
cg21894669	2.6518590103830064e-06
cg02930689	5.068642959793479e-07
cg23058719	1.311771168943654e-05
cg13221924	0
cg03004072	4.2088554863539684e-13
cg00458878	4.527325199998877e-05
cg06034584	1.1347653222637533e-06
cg13130685	6.837790615965567e-05
cg27432491	9.37306322197351e-05
cg11946445	1.1145506739751454e-10
cg17186744	0.0015506
cg27657525	1.9355122106157197e-06
cg26024401	0.000105486
cg14425891	7.583510338915467e-06
cg08935467	2.1412159147748966e-05
cg14454742	0.000451921
cg04150707	3.979491897054821e-05
cg23636571	6.714780414129873e-05
cg04609499	1.0793786198171063e-08
cg00068745	0
cg13298514	0.000289148
cg09539908	0
cg06791963	9.346508367213957e-05
cg22039287	1.1065521409170387e-06
cg24135495	0.000128929
cg05229229	1.2084679590351755e-08
cg25748108	7.1023156245075825e-09
cg24897569	4.170191281183122e-08
cg16048771	7.55884744474411e-06
cg11992263	2.6678441321648094e-06
cg19222774	6.347811165596795e-12
cg16170936	6.138265191246717e-06
cg03552293	5.75214122922052e-06
cg20196689	0.000676347
cg12417539	0.000214836
cg20603611	1.7683633446452518e-09
cg00035877	0.000139719
cg06113001	2.9302705928380135e-06
cg14048460	7.818571901019311e-09
cg12906234	0.000227231
cg00096307	8.368855541029951e-05
cg17541025	0.0007793
cg24803255	5.6960131634919975e-05
cg10724186	0.00378523
cg24755137	7.753071512894838e-05
cg17292985	3.459059451316193e-06
cg26509305	0.00289329
cg10206882	1.185274655701729e-05
cg04811638	1.3664085862785669e-08
cg23004513	1.1102230246251565e-16
cg15026474	8.881784197001252e-16
cg07830374	4.963777122668489e-08
cg26346621	0
cg11072045	1.452725999495641e-06
cg24250363	5.970596239635029e-10
cg22308478	0
cg13290889	7.015200815141398e-06
cg09293890	0.000195959
cg07235277	2.4220898620086473e-09
cg13860849	7.72637909207674e-09
cg24434367	8.954536281680081e-05
cg27347174	4.761711025480508e-10
cg00365524	0
cg19761804	0
cg22489931	5.903585730271388e-07
cg19403819	2.274929622458899e-08
cg17217920	9.373593883310605e-07
cg07678623	0.000712803
cg13788620	7.850296059652706e-06
cg14419402	2.5739326559026665e-08
cg05836475	6.838973831690964e-14
cg04713110	2.7873068594308492e-06
cg01506678	9.734527316895836e-06
cg13960986	0.000400338
cg01665811	1.961604900735381e-08
cg21203245	6.285130875383071e-05
cg13531387	1.2568779461652468e-08
cg01020035	6.23945339839338e-14
cg17434811	0.000204513
cg17740752	5.304706135467185e-07
cg07503377	0
cg26455542	0.000197315
cg23815765	0.00217015
cg08585862	0.000759739
cg03127898	7.984657379722648e-11
cg13205561	3.1714090315881904e-05
cg06998847	3.2497275282983296e-06
cg24196622	7.973397160265794e-05
cg08726818	0.00241891
cg19433267	0.00332639
cg08760493	7.827072323607354e-14
cg19237337	0.000280438
cg08688543	0.00523209
cg08421587	0.000198248
cg04670451	1.9202417433916708e-12
cg16717713	6.833718623866503e-06
cg20150565	2.4170239503185087e-05
cg14586387	2.9312028023698034e-06
cg23574443	5.551115123125783e-15
cg12193628	1.2809315435013957e-06
cg19064551	7.26120034322264e-07
cg04652889	4.8342490011066275e-09
cg01612290	3.019806626980426e-14
cg01232909	9.958700530887654e-14
cg10312464	1.6928577591945881e-06
cg16824603	4.3378522995851654e-11
cg00621583	4.750145599086153e-08
cg14292220	2.13397214343658e-08
cg00167670	1.2164204962195058e-06
cg08011146	8.142750341777472e-07
cg26875812	1.03764774550541e-11
cg13904952	7.979361615895186e-11
cg10759274	0.00080437
cg10750315	5.898247988378458e-05
cg13691111	1.9550305077387087e-05
cg14001486	0.000557558
cg03766407	0.00115302
cg05132925	9.321432514752814e-13
cg02618555	8.501685977435613e-07
cg09372105	1.5069014055457686e-06
cg11005552	5.914044668320351e-06
cg02999379	2.5436776255327587e-06
cg18308783	7.416596916809404e-05
cg07722613	0.000155754
cg09522479	1.53323597151811e-08
cg06289802	1.1435297153639112e-14
cg13628901	1.9487000901818874e-10
cg08564375	1.7739537742089695e-06
cg12355202	0.00356452
cg02750510	0.000117063
cg04099158	0.00154556
cg11810462	8.07151589565791e-07
cg00145985	8.444197293122624e-05
cg10490877	1.2212453270876722e-13
cg04678570	2.0605871893675243e-05
cg10432859	1.4077543619706034e-07
cg09500174	9.079925700206104e-11
cg03643948	1.0684610973754616e-09
cg00497234	9.321121652305919e-11
cg12372610	5.721971932259873e-05
cg25503888	0.000894752
cg12909492	2.0477022826259628e-06
cg15652233	5.203603603565199e-08
cg18979371	0.00172395
cg01118094	5.399827417429393e-07
cg22702093	9.281239325975577e-07
cg17247122	0.000119008
cg11308419	4.682087351159936e-08
cg14015765	3.188613174343047e-05
cg16978196	0.000313329
cg20682200	0
cg05768403	1.2686003582063066e-06
cg10652637	0.000100094
cg20904375	4.380484716848265e-06
cg07428655	0.000253903
cg11366422	5.448197448743031e-12
cg25572799	0.000451265
cg14829507	7.986707060148035e-07
cg14401316	1.1045275805088295e-11
cg09688441	0.00225938
cg26306522	0.00672061
cg08292935	1.1987411063785203e-11
cg12478554	0.00100933
cg02961267	6.109188197023219e-05
cg11313468	0
cg19329635	4.804953213088936e-09
cg13154738	2.220446049250313e-16
cg10358527	1.1462077241786162e-06
cg06715974	2.220446049250313e-16
cg08905646	0.00453126
cg25147632	1.7348531495930963e-05
cg04426028	0.00010473
cg09932305	0.000178768
cg12743692	1.168513912297442e-06
cg07944405	3.7483169901264546e-09
cg00389225	4.5119047721198235e-05
cg07594531	4.3947949420863885e-05
cg15512172	1.0482400216726973e-06
cg27455823	3.6805241357296126e-05
cg09852697	0.00138157
cg13022244	0
cg17116170	3.3306690738754696e-16
cg05709402	5.304246268245105e-05
cg08884928	5.18910881708301e-07
cg13973252	3.031475505066439e-07
cg09461261	2.7058788370282194e-05
cg13159106	0.000621841
cg17567128	0.000437255
cg07059141	6.029140000585187e-07
cg16670021	0.000384945
cg18689733	2.477035276893247e-08
cg15165615	1.779764046117016e-05
cg24650943	0.00139423
cg27233566	2.8621549574836536e-13
cg02017348	0.000368507
cg04944283	5.595377827738446e-09
cg02075820	0
cg03486096	1.1102230246251565e-16
cg25217100	8.587552646766028e-08
cg10866062	2.3653019132208186e-07
cg08564040	0
cg00707127	3.6334258379788764e-08
cg20172935	1.272870697732742e-12
cg10762935	1.0504454639459482e-08
cg17062949	8.43991543320044e-13
cg12511277	4.650151486096377e-09
cg13955487	0.000700089
cg14138475	0.000115235
cg24052613	1.7940636753976946e-08
cg04471171	3.587648248448705e-05
cg01363170	3.251388867253624e-06
cg21898734	0.000628919
cg06778266	0.000116647
cg24257831	0
cg10840551	0.000114899
cg04943896	1.10904853504179e-05
cg14603235	0.00140843
cg12282552	3.012700992011119e-07
cg17055759	7.836342685862974e-11
cg23634134	3.4856408120953475e-06
cg01491219	1.454392162258955e-14
cg22729960	4.4356828210467825e-09
cg05961499	8.04405819732068e-09
cg13412852	0.000104594
cg05651470	5.152544857445207e-07
cg12343380	2.539222165864885e-10
cg14286443	5.576538686380417e-07
cg15066885	7.778674970815302e-08
cg00939432	4.565209046236696e-06
cg14623287	1.4267584647065235e-07
cg20522018	1.4066137672519297e-05
cg12971836	2.059402826781742e-05
cg23117796	1.8407497748285095e-13
cg03801691	7.027467496811823e-10
cg22581440	4.86000828028299e-05
cg26678144	0.000334709
cg26872762	8.596263587623554e-06
cg26034531	4.84196741045162e-05
cg00571819	0
cg23563130	1.5420986709813178e-10
cg14891553	1.4027518702164343e-08
cg16808946	2.528955697755908e-05
cg22079028	6.039613253960852e-14
cg06545213	0.00106692
cg13451356	1.7574932620334494e-09
cg24744748	0.00016294
cg03986557	7.469124019177098e-05
cg20457652	6.657763368389524e-07
cg01795660	1.663296045473217e-05
cg12350196	9.792693989041368e-09
cg19379569	0.00223908
cg05506665	0
cg14092276	2.5651332112852643e-06
cg04417983	1.760888546087358e-09
cg12945385	9.943763306652365e-06
cg09987521	0.000485378
cg06156113	0.000231227
cg10376004	2.5597258162868286e-05
cg04949369	2.531264087224372e-11
cg08605458	2.730405926454349e-05
cg12173308	2.2713941949525918e-08
cg03371700	8.063009717940162e-05
cg12846715	0.000499361
cg19739002	0.00218704
cg06690050	6.578144944313635e-07
cg16204618	1.549138239909098e-08
cg05178153	9.475440617912056e-06
cg26495768	0.0011582
cg12533856	7.961424906299808e-05
cg00105761	1.7714275176716754e-06
cg27477690	0.000813956
cg26159990	9.610090501155355e-13
cg01177346	0.000245879
cg11051790	1.8042979211818633e-06
cg20308817	1.3302638879331141e-08
cg19322153	0.000620564
cg08655488	6.753328907982414e-05
cg22879583	1.9388601835146346e-11
cg07615237	0.000109993
cg12350474	1.2999981202632682e-08
cg13571319	0.00284342
cg02825728	0.000539176
cg25681469	0.00894172
cg14658300	3.376483617389958e-05
cg08655953	5.939670977284095e-11
cg05629892	6.94590326342226e-05
cg01563485	3.1763124352934824e-08
cg08996208	0
cg10114257	0.000601037
cg26500279	3.927236313927551e-11
cg04820290	2.1297530405917087e-10
cg07660991	2.5650037649427304e-11
cg19569294	8.249930162640418e-05
cg08229231	2.0555813450284788e-06
cg09369221	4.538661703290536e-05
cg27021783	5.626126453495139e-06
cg05241973	0.000180255
cg04899681	5.642039855313641e-07
cg27654173	0.000433294
cg12155541	2.6642835490031658e-06
cg04871128	0.000106656
cg17685905	2.1137453609654244e-07
cg18670292	3.4938718584953676e-13
cg08987678	3.4815644278651803e-07
cg06092168	0
cg05951826	1.817316191354834e-05
cg17772649	0
cg00943269	0.000153867
cg08258788	7.806899571249915e-10
cg18057932	3.752553823233029e-14
cg02913377	4.461649016906932e-08
cg11935736	0.000361409
cg22375082	0.00018471
cg02967393	3.3408876028984125e-05
cg19949074	0.000580995
cg15080396	1.6975310046518644e-13
cg09641663	3.011310454104077e-06
cg10751207	1.0645368143658018e-06
cg08413096	0.00011127
cg12918581	0.000113094
cg06538928	7.512190869363167e-11
cg16948489	4.130308226546475e-06
cg00452133	1.235141389166472e-08
cg13321166	0
cg13722700	2.796540776728307e-12
cg02423740	9.828123548327738e-08
cg20679561	1.1375342435782088e-06
cg09285462	5.809804009770936e-06
cg01283794	1.628530643671411e-11
cg03041038	1.2292937890623357e-05
cg04368175	0
cg16523590	0.000306044
cg04633676	2.475943688673432e-05
cg13668490	1.6044148454241736e-08
cg27216721	0
cg26416897	1.0511067497942506e-05
cg20878697	4.966078207546687e-07
cg22805594	4.1462313249418514e-07
cg06533052	2.7211566333562587e-13
cg07133994	5.5224441985801676e-05
cg05464645	1.7418711808492304e-06
cg11824027	1.8062495943382828e-10
cg08124879	0
cg06453088	0.000373313
cg06472656	3.496335443387011e-10
cg11534215	0.00297647
cg24918667	3.094160483385622e-10
cg05169312	1.8621992892153827e-07
cg13311832	6.741703462154192e-08
cg03327545	2.393505378339711e-07
cg26179134	4.866825887850368e-07
cg14446504	3.4785507807555405e-12
cg08913067	3.052082080401419e-07
cg21529827	0.000444976
cg05884706	0.00048214
cg09457279	3.9619793940293135e-05
cg00666360	0.000497999
cg23603082	2.8899735271536997e-08
cg23569090	7.106570887316366e-11
cg19522908	0.0001418
cg14509196	4.6358726857320676e-09
cg25107803	0.00156697
cg18760194	0.000160263
cg02297695	1.4975070487754927e-05
cg21530915	6.293126660017467e-05
cg09755313	3.341570663839555e-06
cg05272661	1.968343455738264e-05
cg07151979	0
cg16882824	6.661338147750939e-16
cg08502864	0.000103698
cg15927734	0
cg18747855	1.1425162208200668e-05
cg26592319	1.801236936449513e-05
cg19458891	1.2564355573729813e-06
cg03999491	6.80371061601015e-07
cg19020758	1.602625809837832e-10
cg02999224	0
cg20812837	0.00714124
cg06788764	3.7812359077182833e-07
cg20615375	0
cg10243700	3.1825117907668954e-07
cg03905005	5.306866057708248e-14
cg14278853	0.00084398
cg22972055	4.946718357157209e-06
cg03947832	7.099465926252435e-08
cg05006813	2.6201263381153694e-14
cg23245017	0.00291334
cg16150289	2.0872192862952943e-13
cg08796688	3.2557290197132716e-12
cg10095057	4.989877696826017e-05
cg15746445	3.2842073002248284e-06
cg00265925	7.561173909209629e-11
cg01961387	1.230238133587136e-12
cg07613047	5.4381153434812646e-06
cg16412973	0.00149982
cg12634166	2.2010585060572296e-05
cg03714008	2.1665768438539068e-05
cg08701621	1.809615007841714e-07
cg15974642	5.1653172612020626e-05
cg08881863	0.000302523
cg08104568	6.569889254848249e-07
cg01686884	0.000413201
cg15009750	0
cg25871427	0.000181176
cg26655873	0.000145575
cg06295977	3.541897359848889e-07
cg13713667	5.551115123125783e-15
cg11908969	7.154944259291085e-08
cg08006495	0
cg22161874	5.451593714456138e-06
cg25145746	0.000365861
cg08269943	6.359686526291597e-07
cg07402801	1.8194423700990114e-07
cg06360232	1.5171902859600905e-06
cg22927789	2.3031243578941485e-10
cg27638432	0.000797733
cg04973802	0.000107656
cg11254952	5.0042069069666795e-06
cg06827164	6.3817658935150234e-09
cg05058748	2.963593680460619e-07
cg09485879	4.205701323112265e-05
cg23078123	7.317618938573744e-07
cg09032314	1.173018752909094e-06
cg17383884	2.9514505950345438e-08
cg25385322	3.3382185904429207e-12
cg25497796	0
cg10729835	2.983829489355827e-05
cg08950908	2.6791268774584154e-06
cg24397611	0.000283136
cg22913132	1.707840551201656e-07
cg20242188	0
cg20592447	8.686990164474828e-05
cg17461485	3.784453091459916e-06
cg12066624	7.756949471193764e-06
cg04665879	2.5312086425755e-06
cg20067200	0
cg14633398	0.00264073
cg22265133	1.9134505091500387e-10
cg21086551	0.000513863
cg22809407	3.001376924771648e-12
cg22954437	5.902156541282011e-11
cg20349344	4.5098455137004834e-07
cg08863422	0.000302394
cg20429277	3.5406427653983386e-05
cg20624005	1.8291396064462617e-08
cg01112020	3.3306690738754696e-16
cg14972478	0
cg07028914	1.995427156842311e-10
cg02592976	1.8522510011442783e-05
cg16319947	1.8695090041598306e-06
cg03001159	1.304862046003219e-05
cg24316515	4.1816177520637154e-08
cg02218324	0
cg22821975	0.00309104
cg14304515	6.93804458329339e-10
cg18361375	2.5449642393482463e-12
cg27115439	0.00333428
cg12201766	1.4283208489729304e-05
cg11399955	3.894909195167884e-08
cg17879076	2.336582332651549e-05
cg04120520	1.6139301006745654e-10
cg10554264	0.00364586
cg05924080	1.0341206892250376e-05
cg19108028	5.311973083621524e-12
cg23206332	7.174402378851141e-07
cg07484105	8.41133882589773e-06
cg10673467	1.7626153993144378e-05
cg00047081	0.00131943
cg08265769	0.00205895
cg14848315	4.810150092260379e-05
cg08244156	2.778967471250837e-06
cg11682706	0.00105473
cg08441029	0.00099519
cg25955817	7.341549606487696e-05
cg18267131	2.517338847374262e-07
cg26680656	3.582210272856656e-08
cg12981099	0.00164423
cg08492921	0.000432373
cg09883968	0
cg12461458	0.000175604
cg15502416	0.00210653
cg22006593	0.000169224
cg21951202	1.4647830071101708e-07
cg23212465	0.00165966
cg26422784	2.363710117636586e-07
cg23450314	0.000846999
cg00424677	1.8904877663317166e-12
cg07340007	0.000255566
cg21045464	3.0758217335336013e-06
cg14201617	2.6768809391342074e-11
cg13165703	3.0366578140927913e-09
cg06425919	1.1489986739832148e-10
cg23476937	9.68227833575419e-07
cg09027156	0.00182808
cg03555477	0.00662031
cg17103856	0.00103332
cg03624070	0
cg24114019	0.000265728
cg03185794	6.0650502715531296e-05
cg12198093	7.350001025951958e-05
cg18650998	1.16916809567158e-10
cg11855409	3.887463078722231e-05
cg10017964	8.435136145124034e-08
cg14251798	1.2017130313068947e-07
cg07763782	5.552664107755234e-05
cg25502179	7.334033380601568e-11
cg18022606	1.5513021422997042e-07
cg00716040	4.44266559179729e-05
cg09798989	1.9466858036665258e-07
cg07322925	3.941197390666673e-07
cg12732953	0.000134494
cg14854072	7.350311149401101e-06
cg13309747	1.319264218380134e-05
cg08686850	2.4880986160269458e-11
cg24285391	0
cg08840173	0.000383173
cg02231767	1.9774593074117774e-10
cg24661931	5.560518001601622e-08
cg16703567	1.6015270454583508e-05
cg22364021	0.00241952
cg04892443	6.682510100830541e-10
cg26267481	1.7479316882784701e-09
cg23814554	0.00234499
cg08548542	0.000149307
cg10108874	3.9968028886505635e-15
cg16602871	0.000785406
cg02346292	6.124104109317408e-05
cg05758920	0.000132023
cg05717707	0.00293016
cg22691913	4.4548794453369567e-07
cg07555885	0.000493395
cg05726669	3.073193294289567e-07
cg20733077	7.63286556926257e-06
cg03249134	0
cg16637961	4.8960516859430925e-05
cg10307345	7.420747281883244e-06
cg07722828	0.000653143
cg09807875	0.00106753
cg06901094	3.2433712492396793e-06
cg01663825	9.067296539899683e-05
cg04637881	1.1475604910771153e-08
cg06023946	0.00211726
cg10836059	6.067800439879534e-08
cg23059946	1.2037260077590872e-11
cg19388776	4.0779588879158446e-05
cg21312434	6.800970897558045e-11
cg02072615	1.2433002849476793e-08
cg04057956	2.233471341206439e-08
cg23482724	0.000354146
cg22830694	0.000256759
cg24746074	5.330947198600722e-05
cg16685918	1.9984014443252818e-15
cg27118102	0.00229765
cg05405409	3.686218251564011e-05
cg03627881	0.000168302
cg18486815	8.738912188333003e-07
cg13037437	2.672307597428869e-09
cg02965739	0.000599262
cg27546680	5.264914060276737e-10
cg00310046	9.816153201391842e-08
cg00704421	0
cg06021880	0.000139644
cg01798261	5.397879143664852e-09
cg04082532	0.000285371
cg04948892	1.5895900151718934e-08
cg13206530	9.992007221626409e-16
cg18041814	1.5358048166547178e-11
cg22869818	3.64221789436181e-05
cg26244646	0
cg20560115	0.000106035
cg26187339	5.313771644921417e-10
cg00550698	3.331699360842322e-10
cg09197274	6.116218642659987e-13
cg02456062	9.25130447615441e-05
cg17351376	3.922458462590761e-06
cg22771894	1.8872453727558636e-06
cg01064286	3.677343984875847e-09
cg12643708	0.000148024
cg21983354	3.6487209920110786e-09
cg07281265	4.320494142340259e-05
cg22874305	0.000273995
cg14537247	0.000505694
cg01489508	0.000119183
cg12635499	1.857403120197887e-13
cg00944309	0.000659285
cg10438624	0
cg08438650	3.6731043627780124e-06
cg07474646	2.5746500487144885e-09
cg08229425	9.159448205620091e-05
cg27020649	2.436375323711104e-09
cg12043187	0.000850276
cg13482250	1.8060697920541102e-06
cg22596625	0.00223764
cg27141801	0
cg22797892	5.351758036731269e-09
cg22355050	0
cg17354139	4.677934617181023e-05
cg13290785	1.3948970645216718e-08
cg15934403	9.486258445434714e-10
cg12458003	5.4650950431778256e-11
cg19564816	0
cg18339722	9.908224574139979e-09
cg05862958	2.6756374893466273e-14
cg25721143	2.7089996690321527e-08
cg26739510	1.8427577319624078e-07
cg10854092	4.174073029294956e-05
cg13803455	1.0963658029217171e-06
cg14016554	3.297362383136715e-13
cg08579540	0.000254241
cg15404067	1.2957279306169411e-06
cg16628274	8.62162563564084e-11
cg16632266	0.000587126
cg23098371	2.2789530684796944e-07
cg14170299	1.4133139103478243e-13
cg15626769	4.563911853661118e-05
cg26691316	9.52197498627072e-09
cg16800236	7.934516377261502e-10
cg17423624	0.000663941
cg04238959	0.00114594
cg14940260	1.7763568394002505e-13
cg02382532	7.870947971166942e-08
cg02915785	0
cg05707655	0
cg16291265	7.716827116310832e-06
cg03746675	4.89761633815089e-06
cg03802191	4.0922521926667343e-08
cg08723910	0.00225676
cg18200500	0.000114905
cg14204266	5.955302917470817e-11
cg16865629	0.00242139
cg06603096	6.072266911516522e-09
cg18257193	0
cg23438868	2.662543518994198e-09
cg14832271	6.972200594645983e-14
cg05932538	0.00139421
cg09272879	8.810018270466458e-08
cg22315657	0.000233044
cg07931368	2.8782320971032505e-10
cg15626565	8.468123269489425e-06
cg00541066	5.657028396832686e-07
cg13461821	8.49686987436371e-12
cg01273309	0
cg06650256	1.4971947673858566e-06
cg04506928	0.000172747
cg22051537	0.000230143
cg00989853	4.519762939581007e-06
cg09722766	0.000470752
cg18650398	6.286049973658336e-06
cg10625542	2.5831001672083076e-06
cg24640516	0.00168487
cg08490610	5.6144402585944775e-05
cg04145126	3.7328444779660686e-09
cg13211244	7.503994869928476e-09
cg24010274	0
cg05059855	3.8902214782865485e-13
cg20100151	2.6600342373228614e-08
cg14732966	2.142730437526552e-13
cg06349548	4.0256686872908176e-13
cg01448525	0.000390802
cg26986883	0.000658759
cg11539674	1.0183044052425316e-07
cg16824858	1.6652532053296198e-07
cg02546590	0.00291196
cg16037274	4.283657647263794e-06
cg07560506	1.1102230246251565e-16
cg18746318	7.9700958500184e-05
cg05348784	1.887379141862766e-14
cg21768482	3.727686655574658e-06
cg14030300	1.036387897090929e-05
cg19763108	7.270388402424999e-09
cg11362604	0.000346459
cg06782865	0.000373034
cg27586968	2.3785672542686598e-08
cg25948801	3.039485301759015e-05
cg12067287	0.000137664
cg15853299	0.000340032
cg22320082	0
cg05142081	7.792786975602262e-06
cg26006262	0.00166247
cg15351060	0.00250107
cg16780502	1.2908007995804383e-11
cg27052537	0.00049919
cg01162509	5.723752483088873e-08
cg14585371	7.520940537020238e-09
cg22837251	3.838365669195376e-06
cg18801945	0.000264942
cg20508618	2.3080073545678204e-06
cg21991616	2.6086325881968797e-05
cg24601656	7.287102965003456e-05
cg03296283	0.00394234
cg23903457	6.180706946246062e-09
cg14326631	0.000256312
cg02515006	3.3703395935558156e-05
cg10586957	9.040901269263824e-05
cg06764387	2.9678892676798796e-10
cg09495470	6.445135007504543e-05
cg03420445	3.356784085140063e-07
cg03149628	1.1445543346866316e-05
cg24802827	1.532611884536017e-05
cg13738327	0.00322732
cg04334549	1.5468398784079795e-09
cg02190788	5.614675646636869e-06
cg11381106	7.688435240682523e-07
cg27495459	4.0394079936501015e-07
cg09330123	2.495275097658123e-09
cg04911552	1.6685381187819814e-07
cg05747582	0.00246921
cg17806717	0.000156832
cg02884820	6.344462655238914e-08
cg09622146	1.3007741727855127e-05
cg06636340	1.1221700235708454e-09
cg24239364	8.284810467662496e-07
cg25383323	1.6986412276764895e-14
cg13519157	2.807701545703978e-07
cg01104200	2.7156666404515306e-06
cg11512948	0
cg00080489	1.5859206247137436e-06
cg18708402	4.478959929721249e-06
cg04426101	4.76226835743887e-11
cg07277756	7.438494264988549e-15
cg03836195	4.553584843969283e-06
cg27177195	4.737879009786283e-06
cg10696787	3.459978175079925e-07
cg09938664	9.071558837447924e-09
cg13668180	0.000131459
cg13559061	1.6828624342046794e-05
cg03841750	0.000302962
cg22433759	3.2437837638177314e-08
cg11381945	1.8117174049869789e-07
cg27314116	2.1937596184073982e-10
cg21598544	1.6764367671839864e-14
cg18991132	8.917205854386268e-06
cg07796809	0.0002928
cg08800144	1.483468903273888e-11
cg24815001	7.691627790240574e-08
cg18197318	2.207888727401297e-08
cg18109985	5.177926332700089e-06
cg11099946	3.3306690738754696e-16
cg24538975	4.568898337442562e-08
cg14721101	4.908239481515864e-09
cg22338883	4.1306329559009924e-06
cg03530455	1.4226397837546756e-12
cg06583438	3.971699179206034e-06
cg23007592	0
cg07007336	8.531213839824137e-05
cg20553985	2.7146940880906634e-05
cg00820131	1.371902591529306e-12
cg16414585	0
cg08987713	0.000896923
cg15263666	3.470622345069785e-09
cg07101354	0.000868215
cg01471929	6.388179263350224e-08
cg19274610	5.275491902223539e-05
cg19214300	9.685030555317553e-12
cg13978534	6.118361204898726e-06
cg17412497	1.1061969340531164e-08
cg11741468	6.630520577033394e-10
cg11320910	2.410039279254761e-09
cg10784090	0.0032722
cg23257184	1.1688685105148977e-05
cg06665622	0.000406844
cg04465473	0.000917652
cg10743390	7.780138178148377e-08
cg15043785	3.608224830031759e-14
cg00876051	1.1281944288676904e-05
cg16694198	1.7279339292852747e-05
cg05940455	4.530442268002588e-07
cg11475596	0.000285634
cg26636662	0
cg25460807	2.0345887441486354e-07
cg14508508	0.000126529
cg14015894	6.954657185276325e-05
cg12661161	0.000210373
cg01642786	0.000331539
cg09668951	8.01047039811209e-09
cg09343804	3.802307224631818e-08
cg05346689	7.197683270510069e-07
cg25455659	9.002150768011585e-05
cg19784140	2.785570014585126e-05
cg14923640	1.1546319456101628e-14
cg16858964	3.185916258685584e-05
cg15002531	0.00125426
cg24208785	0
cg12739724	0.000431914
cg10131181	4.605457028405979e-06
cg12244205	4.6096326755673545e-09
cg19235893	0.0013326
cg24390135	0
cg20955989	3.4946313109962546e-06
cg20319484	2.2875088062646043e-05
cg05165365	1.354472090042691e-14
cg24145935	2.870368237539722e-07
cg08825035	6.9143634160440115e-06
cg13728797	1.1102230246251565e-16
cg19915181	0.000902673
cg22837763	0.00252835
cg07840541	8.326672684688674e-15
cg15413909	2.949062231083488e-07
cg13228980	9.404424708980841e-07
cg21117476	9.387092680834819e-06
cg12891543	8.881784197001252e-16
cg12073979	2.192690473634684e-12
cg21088208	0.000239184
cg13252549	0.000169218
cg26310045	1.3037793067383063e-11
cg15476523	3.8191672047105385e-14
cg05011526	6.545138101277104e-06
cg22896572	4.587916518250523e-06
cg15933669	6.41644565435584e-06
cg05254922	1.2166379015354778e-11
cg00619294	0
cg20096439	5.456989010332869e-06
cg04225088	2.4646951146678475e-14
cg23287952	4.4849952410053184e-05
cg08796391	0
cg14763706	0.000919505
cg02885454	4.17598685631404e-08
cg17277833	5.754285936632186e-13
cg26740297	1.690325895908895e-05
cg09374437	8.918593367823746e-05
cg05893661	1.1020082069101989e-08
cg10220153	1.9294188313701e-07
cg19705840	0.000126093
cg15845846	2.7399171680375645e-06
cg14458472	2.0647204610479974e-06
cg15286044	2.904579021745235e-09
cg20282869	5.059775321281101e-06
cg07149048	8.582234922727139e-11
cg16013325	4.356820859197086e-06
cg10277811	6.935650180528441e-05
cg09348431	4.86003813859881e-08
cg00781180	7.538466731771276e-05
cg16356712	0.000414121
cg23373978	6.969613774998606e-10
cg08527343	6.595464203673629e-07
cg07445833	0.000387051
cg01089538	1.3674176568834184e-08
cg03065803	2.9327895667563553e-10
cg11731283	5.3221588514063e-07
cg05964963	1.3633671303026063e-08
cg06148154	5.410561221275145e-09
cg25303955	2.4058532943627142e-12
cg19462286	2.6503133021549274e-11
cg00232679	3.531878332019289e-07
cg17208729	1.1732066385050643e-07
cg16567174	1.7763568394002505e-15
cg00032884	0.00205195
cg12807206	0.000155108
cg17461571	1.9856336241907968e-08
cg19352832	0.000522353
cg16090912	2.384621089479566e-08
cg05570247	0.00120832
cg10066534	8.517090555049123e-08
cg05064106	7.573941473992818e-13
cg04536962	0.00100623
cg18984593	0.00032339
cg14343210	5.137315396530617e-06
cg16412776	0.000733247
cg02425267	6.661338147750939e-16
cg04641638	9.443754078741762e-07
cg14310274	2.5979391971020505e-09
cg22421629	1.0229954661156171e-08
cg03311804	2.5424107263916085e-14
cg17492413	1.3920476668038972e-06
cg14008732	0.00280893
cg15092152	0.000383765
cg19546273	3.1362852522254236e-05
cg10788001	5.393217024740604e-05
cg01407406	0.00139281
cg04390373	2.223818573732217e-09
cg26695687	1.622219025776417e-08
cg11682923	3.2676678141108084e-08
cg23954759	0
cg06332964	1.8642520406286778e-06
cg26238820	6.78071407134162e-07
cg12648819	1.3705152386189745e-05
cg10169595	3.088850402122034e-07
cg21179618	0
cg07357081	4.030109579389318e-14
cg26262157	1.554312234475219e-14
cg01835124	1.5414710091699035e-05
cg19136371	0.000377469
cg15400101	1.2401412195939265e-05
cg25302957	3.4529672632288566e-07
cg07112755	0.00183411
cg20001810	0.000222479
cg26835675	5.1264137311268776e-05
cg03624735	0.00095488
cg12454870	3.2870113285787816e-05
cg26969933	0.000149921
cg11613741	1.5818574228276816e-09
cg27260684	0
cg07372360	0
cg14922328	4.3025020353471e-05
cg10010183	3.2067570654437105e-06
cg22543973	4.148677078874563e-06
cg10811485	0
cg09106404	5.566742855234175e-06
cg08286791	1.2015128769693462e-07
cg05678758	3.4482693421655775e-05
cg06250135	1.2456702336294256e-13
cg02033158	8.2617261958573e-05
cg08151828	7.100653398595114e-12
cg05579731	8.58355071686745e-07
cg06107148	0.000247818
cg23745290	5.551115123125783e-16
cg02494703	2.0775709529408104e-06
cg07441835	2.8962258554976472e-05
cg09887775	0.000515766
cg22450120	0
cg16671471	6.8032502683612606e-06
cg15858166	0.000379196
cg23787873	3.221809892206551e-07
cg15223831	7.883443856937511e-06
cg08019690	2.2147853634857384e-05
cg25998175	1.1357757178087624e-06
cg22901337	8.739810097857514e-08
cg20770516	0.000690508
cg15528676	0.0012252
cg03047383	5.6066823811429245e-06
cg23948204	0
cg01763045	0.000452808
cg04232581	2.922106105862632e-06
cg16458838	2.4753271654631703e-08
cg00263368	9.346672302790182e-08
cg18497519	1.9133422624051377e-09
cg09799049	3.999850693370277e-05
cg10613381	9.221463133091135e-06
cg11032095	0.000342559
cg09254646	0.000375107
cg01888182	1.476485308549158e-05
cg09519485	1.0648458360962287e-05
cg10131699	6.084513675641556e-05
cg07190057	2.5186285279588105e-08
cg01033194	5.212854102598641e-06
cg11144784	4.469922013516925e-05
cg06709658	0.00030505
cg26274352	9.164791444415954e-06
cg08300037	5.262246194348563e-11
cg03585096	2.593541430062629e-06
cg14739664	1.0200885847133634e-06
cg17746395	4.1510783144182994e-07
cg19036372	5.39826248074915e-05
cg02411995	4.574118861455645e-14
cg00686477	1.0086489865557269e-08
cg11941365	5.831517991938817e-06
cg10709220	1.2998578879930278e-09
cg02801345	2.1077280926151687e-06
cg22044250	2.5943068966416405e-06
cg17266287	0.000112469
cg25499650	0.00385267
cg10588907	0.000539452
cg01037262	0.000307592
cg12380515	6.103008399760412e-07
cg12698846	4.518351919446939e-05
cg17123392	0.00332404
cg04912710	7.977721782181924e-06
cg24125904	2.4811229737409235e-08
cg12655939	8.690825836765725e-13
cg09757359	0.00214129
cg03812323	9.555759183932366e-09
cg26141623	0.00073556
cg00192026	7.382983113757291e-14
cg20687252	4.78519446289738e-11
cg10932821	1.5072576520225311e-10
cg22937163	5.676421799749587e-05
cg02009573	7.406979829038818e-06
cg07893801	2.3304831618942146e-06
cg12676991	3.7004454465083825e-06
cg03255942	4.923521590427526e-10
cg10517328	0.000227546
cg25137613	1.3905421258897377e-10
cg08346575	3.164135620181696e-14
cg10628465	7.355213038906516e-05
cg21809685	3.722528233329747e-06
cg14170835	0
cg15896151	6.085138815614677e-05
cg02965237	1.1988698922493768e-10
cg04865926	3.832005823767304e-10
cg22403850	5.970020197088033e-07
cg11525848	7.906361763176939e-06
cg24666876	7.378057397700033e-06
cg17608619	6.142559882960086e-08
cg04352649	6.491937713393181e-05
cg20734219	2.482014989102499e-05
cg20450577	4.439361254726659e-05
cg03521652	0
cg21514347	4.808318602167461e-06
cg26626184	6.240794547807127e-07
cg08894480	1.5761380484091703e-06
cg05331734	7.671264106834386e-06
cg05734592	1.2502092117117058e-07
cg05694563	3.219646771412954e-15
cg09125977	0.000465104
cg22792177	6.740443418074005e-05
cg24646703	2.240430063693566e-13
cg23304135	7.0331585975136335e-06
cg22363867	4.111570885423355e-06
cg07405239	0.00173802
cg09017673	9.890354389763267e-05
cg24535074	6.570448413123486e-07
cg24881910	3.3233825691425523e-09
cg02252265	2.0631561181705393e-07
cg22045975	1.7229192850187758e-08
cg26351481	8.69295469173581e-05
cg03832440	1.8651907973676884e-07
cg25701517	0
cg14347199	3.2206580058424805e-07
cg25520040	1.4035613699059368e-06
cg19239270	1.0826057473822814e-06
cg21657781	0.000216621
cg14897002	1.8484775302973766e-05
cg24034459	1.8270954262211703e-05
cg21331818	4.251708873859172e-09
cg16488222	0.00121522
cg14329627	0.000234027
cg10444618	0
cg07270017	9.644596458324717e-05
cg00653135	2.0969104685963913e-07
cg06991628	0.00142942
cg13324311	6.354087545012987e-08
cg14486632	0.00123719
cg05333174	8.858450066817625e-07
cg08719597	0.000141686
cg15663753	1.784980502850253e-06
cg11223196	7.102429755434514e-12
cg13558912	0.000449314
cg14679573	0.0010789
cg20138680	6.143069386510547e-09
cg02583941	0.000181481
cg22544658	7.192948239365116e-05
cg08802408	3.942840366055744e-05
cg13891612	2.8512858740725733e-11
cg16962940	0.000377405
cg26824457	5.711944506270328e-07
cg04788442	0.000756309
cg15595502	3.841585839436945e-07
cg26903130	0
cg11566983	0.000197054
cg11078326	4.9023800781977656e-05
cg20284999	0.000988209
cg12769904	0.000296582
cg12756825	1.9146520047197413e-07
cg24593832	4.6090486982564016e-07
cg22143597	8.810486884502922e-08
cg00003900	2.4062932360569e-05
cg06883343	1.4695267225306452e-10
cg08201721	2.8033131371785203e-13
cg10455565	0
cg08098950	0
cg21154229	9.326987855384772e-07
cg00770443	0.00119954
cg18065599	0
cg07749454	4.959352744660084e-05
cg13883633	4.80221808984993e-08
cg19963944	0.000339437
cg19881809	8.129747506302465e-07
cg09263325	0.00135001
cg20576955	6.994555767347865e-05
cg10238761	0.00255146
cg04077668	5.78883599212654e-05
cg18865084	2.080692982187049e-05
cg00032956	1.554312234475219e-14
cg05492657	5.042714603664677e-07
cg19380893	0.00110301
cg25990860	1.950495042479794e-06
cg12124139	1.281042816581035e-05
cg02365040	4.9770572077334485e-05
cg03857931	1.2755080443960232e-05
cg06094238	2.5974974909859228e-06
cg01393161	0
cg23682210	0.00359014
cg22335223	0.00268978
cg25370200	2.1711682329006443e-05
cg20229663	3.184992221072491e-05
cg04496090	2.6696318822239107e-07
cg04468671	1.6641665823158291e-10
cg26082257	1.0814201899300713e-05
cg13566979	6.527907143727418e-07
cg20825924	3.4565582987866605e-05
cg06159562	0.00543261
cg12776546	8.411619912829238e-07
cg21420086	1.8689987788533813e-06
cg25314134	6.03073146976385e-11
cg06506523	0.000767346
cg27113030	2.0493606811555765e-12
cg19832035	5.257083148801911e-07
cg10487714	4.440892098500626e-16
cg16793249	5.74740255387951e-12
cg12707346	3.219646771412954e-15
cg10642094	1.9647299879244073e-06
cg08854732	3.2374788627720363e-08
cg20836619	0
cg18552897	3.136442644358084e-05
cg24608929	3.885780586188048e-15
cg23710945	7.724643797391018e-06
cg18758626	0.0012324
cg10537627	0
cg11864774	7.02460772020741e-05
cg14282114	3.4419594590051616e-05
cg04272104	3.811375659523719e-10
cg27218243	0.0031863
cg25154244	0
cg23951380	1.6978567884962104e-07
cg01252455	0.00484756
cg23175533	4.316280444172094e-09
cg07797431	1.6286971771251046e-13
cg10105681	3.871472250560615e-06
cg23108512	0.00021486
cg09263189	0
cg09472569	1.199040866595169e-14
cg07358117	1.5054725581165052e-05
cg14114354	1.393012662997961e-07
cg02502014	8.233224628728664e-06
cg23171103	1.0707412621435708e-05
cg17443753	4.314508625768987e-05
cg09711801	1.944015524557585e-06
cg05489398	8.992522282369464e-10
cg14152508	4.66172311863744e-09
cg04315692	9.593810002761494e-06
cg24923540	2.0748907036960418e-09
cg09494176	0
cg23331664	2.3757029465887314e-07
cg07689010	9.074623275040494e-10
cg13167816	7.632025900150552e-09
cg03155345	0.00144006
cg25384702	0
cg02519717	0.00113187
cg00124009	1.098058785675704e-06
cg06809675	0.00038453
cg09242721	1.1102230246251565e-16
cg21710426	0.0012143
cg07896967	4.734732103484074e-05
cg00059225	3.915958668443409e-10
cg02784991	1.4327425902460611e-05
cg26191449	1.6441014105694762e-09
cg19910796	5.920834732497937e-07
cg11701421	4.1396383743119713e-07
cg15914688	0.000309946
cg25022730	1.9039302356915755e-09
cg15243066	1.1038480562941544e-07
cg09500421	0.000154997
cg01989908	0.000172201
cg15729738	1.0365714953053384e-08
cg09053011	1.6064775065771641e-09
cg01041674	4.7749690645915166e-08
cg05858074	0
cg25444386	2.2522521292422937e-08
cg05779786	9.845631505811525e-05
cg13583544	4.07047959782858e-08
cg02713599	3.691459692034549e-06
cg20744976	4.312899952729765e-07
cg01446393	0.00177451
cg26886499	0.000345928
cg13696752	3.7249879659695395e-06
cg23422763	7.284082832126337e-06
cg02771491	0
cg01904793	2.6889520158723812e-05
cg21998473	1.1870868670160739e-05
cg11785460	3.877978826949402e-09
cg08711320	3.68594044175552e-14
cg08942016	5.38525526394551e-08
cg18984452	6.3806737671257e-12
cg17485067	8.665350771652758e-05
cg19955544	2.220446049250313e-16
cg12282138	0.000309335
cg26080153	4.440892098500626e-16
cg23222061	0.000874408
cg06859135	6.425734719950338e-05
cg14242936	0
cg21593746	2.0564661085131775e-12
cg00075975	0.000558532
cg09091429	1.8318679906315083e-14
cg03581464	0.00343
cg18655633	0.000627126
cg04536588	0.00138179
cg05351767	5.2410784974532554e-05
cg20507401	0.000102803
cg02513946	7.005479029931205e-05
cg03220366	0.000128892
cg05238585	4.6629367034256575e-15
cg25673784	0.00175895
cg05223146	0.000430373
cg19757108	6.250258261564223e-05
cg07730320	2.2407052377881875e-05
cg08430986	1.3901675366412292e-09
cg25943763	1.3437367747948237e-05
cg02637698	5.135903450081969e-06
cg02516845	0.000436285
cg10328844	4.895470517007894e-05
cg15019661	4.195899183656593e-11
cg27480904	4.05991573693143e-10
cg14401749	0
cg20061371	4.6074255521943996e-14
cg04681394	6.482414600661457e-07
cg11924638	2.249608780702239e-06
cg12802329	0.000491373
cg05104867	6.3270703735129885e-06
cg02992067	1.3370381468646997e-09
cg26965819	1.9443618937131646e-09
cg22256571	4.0051720568867744e-05
cg06288131	4.647961326931238e-08
cg12570696	0
cg15677350	3.5602159231817865e-07
cg13880108	0.000333451
cg02117364	0.000628165
cg03905800	3.7976062516875686e-08
cg02441982	2.8875798068206393e-06
cg03499626	4.707345624410664e-14
cg25161310	9.746115914310849e-08
cg00394760	2.490781397801456e-07
cg02751824	0.00373877
cg12723059	7.193030171492865e-09
cg13352914	0.000345166
cg19959454	2.0402912692674136e-10
cg25154605	2.6612045900265e-13
cg22058122	6.958290768022124e-07
cg17375580	2.6497615353782145e-05
cg01964039	1.1273244993059706e-07
cg10093768	0.000104542
cg11601523	7.286559418062666e-07
cg14727317	0.000469037
cg00929798	0.00482815
cg07143470	7.973107030156967e-08
cg27481866	7.011203839724089e-10
cg14056864	4.022329980202244e-08
cg13412040	1.284528039491306e-13
cg14025581	7.402211676943438e-08
cg04906675	3.2382958526921968e-06
cg14591021	0.00183433
cg17424856	2.89734987113377e-07
cg24222265	1.8091569353728687e-09
cg17819250	5.008402581552218e-10
cg06834454	0.000134087
cg18344769	1.4452085943972293e-05
cg07992377	1.4421797089880783e-13
cg21144468	1.4876466947200129e-08
cg18782088	0.0011171
cg11160908	1.55162435311329e-05
cg12462078	9.411338893605681e-05
cg27220999	1.4827677079498613e-06
cg26337841	0.000200713
cg09544728	1.230541779584371e-09
cg12226946	0
cg27038634	0
cg24788034	1.1870453064943831e-07
cg15803261	6.101580352080305e-09
cg09613281	0.00295717
cg24034923	1.506332869549709e-08
cg11612702	1.9068191470239526e-11
cg02169688	0.000487874
cg01171954	5.2544857354064334e-11
cg27377493	0.000247377
cg26821962	4.3956566542324715e-05
cg01227199	1.567634910770721e-13
cg05682336	0.000161896
cg14947993	0.000439708
cg01444808	0.000406038
cg08453609	2.192408706103155e-05
cg23357605	0.00248636
cg03206660	6.694850363864191e-06
cg12480375	0.000206
cg23077682	9.746569662461013e-09
cg06592151	1.7749328771188289e-06
cg22570676	6.055439452534728e-06
cg03170013	7.340827945512274e-11
cg00382572	0
cg21340024	5.529169528872835e-05
cg21531127	1.6719958750854857e-13
cg01096250	2.7656959278310467e-08
cg21389750	0
cg11514407	1.2563045048707977e-09
cg07026953	0.000110576
cg04290766	9.027252589888235e-08
cg22233189	3.808833959340063e-08
cg17729335	3.1784230560827353e-06
cg21539618	4.0517034083364933e-07
cg07243619	1.1064250626802163e-09
cg24607314	0.00130356
cg20221128	7.054871342926372e-05
cg14800014	1.913197171576897e-06
cg27113379	4.348421999467167e-05
cg20834693	6.087634063511871e-09
cg03310046	2.5511801560185177e-09
cg25922157	2.296358411379984e-05
cg08884395	0
cg05954780	2.237631385870742e-05
cg21538450	0
cg17095685	4.045169538635651e-05
cg06200634	0.000131834
cg17395154	1.501585121543858e-05
cg22250168	0.00610519
cg02639223	1.9241341853160066e-10
cg18384674	5.167422045815329e-12
cg15026637	4.722205959595271e-10
cg26157192	0.000298119
cg12932951	1.7137068292760738e-05
cg21876098	0.00170418
cg26225336	0
cg08164447	5.75897110410839e-06
cg14250838	1.1102230246251565e-16
cg02475740	0.000115421
cg03520006	2.0800244526775202e-08
cg14100654	3.981313930756514e-07
cg25567495	0.000790172
cg08296459	6.8206362779932306e-09
cg03097134	1.443035402282078e-08
cg22253511	7.2646470923865e-05
cg07396272	9.515213839073056e-09
cg12336960	4.4036443103134815e-07
cg11002050	4.298054792073458e-07
cg22946562	4.913678464113502e-09
cg12405789	0.00013817
cg00308440	9.522797106420455e-09
cg24387126	1.560574812931037e-06
cg08789152	0.000452942
cg19183483	0.000322516
cg24866418	1.1807188634582744e-06
cg12935111	4.319014135223398e-08
cg21498471	3.531285712699006e-05
cg20428196	4.559608881182786e-05
cg13145120	7.817524405595577e-12
cg08246545	4.7242516780787724e-06
cg07900617	6.070488378639993e-07
cg05699139	0
cg06878197	1.2594824039258157e-07
cg17641611	0.000228045
cg18838433	0.00075178
cg25843003	0.000337903
cg19457909	0
cg06410591	7.952389347032351e-08
cg19659215	2.397871470494195e-06
cg25084101	1.8804192314370027e-07
cg26184479	6.516720496563266e-11
cg02800810	0
cg25217317	7.30304705598428e-13
cg05429102	0.000448325
cg01573635	0.00839394
cg06057528	9.757362251505697e-09
cg00021101	2.42428421015628e-06
cg23553927	3.3306690738754696e-16
cg21408351	0.000315809
cg00764099	0.00025488
cg18154283	0.00039594
cg11509100	0.000110083
cg10776521	1.2053691378355325e-12
cg07255378	0.000300853
cg07432365	0
cg23503501	1.356681433861695e-11
cg05225684	3.2151968643034934e-08
cg25188593	0
cg00733722	5.0237648818174385e-05
cg14098153	6.66291954780629e-05
cg03158874	0.00396509
cg12133004	0.000556752
cg16168885	8.458816818657233e-06
cg07481097	0
cg01632040	2.3340400778781856e-07
cg26400897	0.00339681
cg24892091	3.148715277245806e-05
cg03559817	4.9406256863449016e-11
cg01005303	5.821816688844628e-06
cg09221935	2.5736305772627865e-05
cg15294119	6.113059983303692e-05
cg15465439	5.834514833491511e-07
cg15009304	1.9630600657460917e-05
cg00375214	1.4052387986573933e-07
cg20064422	2.913779077018397e-06
cg15883463	0.00487985
cg05491132	1.6069958586051314e-08
cg08512533	2.4005281873407114e-07
cg06634140	0
cg01883155	1.7504895992725977e-05
cg06126829	1.857284548378857e-09
cg22697072	1.7345128057177917e-06
cg24719005	6.228974370747764e-07
cg00525973	0.00393727
cg19205037	8.390472501229596e-07
cg10510796	3.312675216482486e-05
cg22759185	5.413558490374726e-12
cg15656693	0
cg06438390	1.8874814206037982e-06
cg07073964	5.228336652507437e-10
cg13198342	3.124223602046783e-08
cg12644285	2.1331270083635445e-11
cg11588903	2.52011855828016e-10
cg16655018	2.1950610551435545e-08
cg13859847	0.000105608
cg02320151	5.949146299744079e-05
cg20643379	0.000101478
cg14791413	6.255762574625123e-11
cg00401233	7.963750965900296e-06
cg05579124	1.4141281932111838e-06
cg20998791	1.8865031758963369e-10
cg10131075	0.000101653
cg07507129	4.913389234695309e-06
cg07729943	0
cg10105414	1.0424292917754485e-07
cg04545268	1.2233538881911699e-07
cg16110809	1.7313248612538246e-09
cg08008105	4.280388803179491e-06
cg03646270	0.000602199
cg13941639	0.000223319
cg27504007	0
cg25359736	1.696346252355596e-08
cg10231332	4.85055244349164e-05
cg00106302	2.96623813893504e-05
cg11389345	1.3393351045443147e-05
cg17294620	9.686541308806529e-05
cg05041351	6.546505834492677e-05
cg15812903	4.083586082725965e-06
cg05062263	2.408165200584733e-08
cg03103886	1.0416918438949097e-09
cg02594094	2.0164021339086347e-05
cg00128168	1.5048251089666564e-08
cg07679590	9.739922742779683e-06
cg10080417	0
cg25026755	0.000195494
cg23540702	2.1703444843534925e-06
cg01679017	0.000736471
cg04009575	0.00076209
cg08487063	2.801241667449439e-05
cg15774180	2.758580611272876e-06
cg10144055	0
cg08149925	0.000389348
cg17621495	9.19406534665157e-05
cg12363496	3.0430443276330266e-08
cg02316833	0.000217287
cg23684316	0.000106715
cg13784443	4.030775759278349e-05
cg20153601	1.4406761758012365e-05
cg09682361	1.6674243363823393e-07
cg22253329	8.375762705625789e-08
cg19293163	3.219646771412954e-14
cg25143247	8.116731731178106e-10
cg26091181	3.3764158159810265e-05
cg18961589	7.35964376996634e-07
cg00572533	5.954636084215537e-07
cg01830294	2.865485626557529e-13
cg02969477	7.160758452862126e-08
cg24663338	8.881784197001252e-16
cg09312904	3.858941817358463e-05
cg08061902	0.000134527
cg00965472	0.00425624
cg19827716	8.795079087242641e-08
cg13958841	7.643682331526236e-08
cg20833786	5.63481554849421e-06
cg11488677	3.3565380578526316e-05
cg15792338	2.0023895118681523e-06
cg25669760	0.000213378
cg24640460	0.000774388
cg26979423	2.220446049250313e-16
cg07846732	1.5135139286082122e-05
cg16993433	2.27060526936107e-07
cg23788418	6.487252390829923e-08
cg07178008	1.5833681270782662e-05
cg10997801	1.0534786850313616e-05
cg01793008	1.1779546788215356e-05
cg06804138	0.000503346
cg00975357	9.763050616840019e-07
cg26403045	0
cg25523594	0.00484518
cg06181173	4.505639306096043e-09
cg06324993	1.4000306747252722e-07
cg26760894	1.3847937507804886e-07
cg17771408	0.000684691
cg23719342	2.089767248136809e-08
cg22061911	0.000385559
cg19171660	1.1260640699894964e-05
cg25130939	5.466773752382803e-05
cg07841905	4.6827414723615846e-08
cg22493628	7.464414658930885e-06
cg02403334	6.159480175238485e-06
cg15180899	1.9168602864994e-06
cg06437446	0.000205582
cg11731448	0.000135773
cg16220602	9.883620869399756e-06
cg05281407	3.5993217295526847e-09
cg21573101	4.5736153742148566e-05
cg18532854	6.661338147750939e-16
cg10112440	4.646278444209173e-07
cg06382546	9.45978806786707e-05
cg18383585	7.231440302124525e-08
cg19130204	1.627520340719002e-11
cg10582795	4.621469873455908e-10
cg15133225	1.5509671325020236e-10
cg13063157	0.00206757
cg12304520	0
cg24700388	0
cg00691874	3.821066019149555e-09
cg11311958	0.000203653
cg08024058	1.140263439225464e-10
cg23934477	0.00435258
cg07169357	9.821735095005835e-06
cg20392764	0.000236298
cg23869439	0.00360363
cg10383510	4.839030287584478e-10
cg16848401	4.863809410782238e-07
cg05162522	6.67087475814121e-07
cg07231286	2.1925390825128233e-07
cg20959403	2.99648064250313e-07
cg01176075	0.000104063
cg02816235	1.2847372055091455e-09
cg25844276	1.6861576734861217e-07
cg04563946	1.6873835662067904e-11
cg24265246	0.000158616
cg19526568	5.655030976825515e-07
cg26236109	3.2385480963625923e-09
cg16203802	5.046249862417085e-08
cg02630045	5.417407300534194e-09
cg16968493	1.7766317433887124e-06
cg19894253	0.00113667
cg10667291	2.0152029176379038e-05
cg01915516	0.000128602
cg25673668	6.850525702262189e-10
cg27640257	3.782815669151063e-06
cg03564705	0.000223861
cg05646117	1.0444961048294843e-06
cg18355936	4.227223793229484e-09
cg06258158	3.5671780744817028e-06
cg03214325	1.552908912572093e-10
cg09160881	1.1102230246251565e-16
cg02978150	8.066928447458821e-08
cg01380607	1.7976387156615203e-08
cg24554840	6.534468521834924e-10
cg15015790	0.000104288
cg01002284	5.659228056176246e-07
cg13536265	2.0114132581738886e-10
cg10820715	0.000140181
cg23199781	2.1827769267623864e-06
cg07066670	6.746936342949539e-12
cg25356468	0
cg03261473	0.000195704
cg19701538	1.1546319456101628e-14
cg13442355	1.7295620491353247e-10
cg07328987	2.4502622153477205e-13
cg15192932	3.297135382496208e-07
cg01939453	3.7992861905422615e-06
cg11071437	0
cg04781339	0.000916184
cg08639424	0.00135259
cg14595291	0.00166988
cg01660244	1.8081017952864542e-06
cg08858345	9.922618269597727e-06
cg02480685	0.00161415
cg04599830	7.139365385044893e-05
cg19271686	0
cg19956402	2.268555343576395e-10
cg02405809	9.724391148857592e-05
cg18085451	0.000195485
cg27304437	5.4420135064958686e-11
cg04317263	0.0007346
cg14686479	1.0369403924403997e-07
cg13751012	8.807080230199826e-05
cg12769615	5.3179682879545e-14
cg00080125	3.4112778157791013e-09
cg19194509	6.200939181022491e-07
cg11157253	2.163390552256672e-07
cg14272075	0
cg17114584	0.000771529
cg19975800	0.000547934
cg23409713	0.00047315
cg01750271	0
cg01436571	0.000629555
cg14275316	0.000268042
cg12973514	1.1333967098181574e-10
cg27120319	3.8122799428386145e-07
cg20025041	0.000103033
cg13532822	0.000598218
cg17104149	0
cg23286592	3.964170658399269e-09
cg05959265	6.111867678626481e-10
cg16564534	1.8318679906315083e-14
cg11183292	7.414402425354183e-12
cg23172576	0.000317564
cg27448124	0.00146956
cg13170954	0.000790948
cg14315006	0.000210129
cg22695294	2.686741601631848e-05
cg24348334	2.9062358098630448e-05
cg17698886	8.248957072964913e-14
cg06143047	5.832000286698502e-06
cg03822658	2.3319124409226788e-12
cg24404928	3.7192471324942744e-14
cg03362549	0.00375894
cg03116954	1.3800455703760761e-06
cg13573513	3.0999340872028824e-09
cg08835000	7.993605777301127e-15
cg07333567	4.450423274349191e-08
cg07892422	5.294653604437372e-13
cg25980042	1.6744599369733493e-05
cg06087882	0.000594087
cg17768170	3.020350636262492e-11
cg23629226	1.3555006705967543e-07
cg03865524	2.1715940345945484e-07
cg16436872	8.477663016037695e-13
cg19683780	2.842170943040401e-14
cg05988067	1.8941592031529453e-06
cg07622833	4.7278880588308425e-08
cg07153995	0.000374093
cg07207068	0.00124128
cg19096849	2.0751751901859627e-05
cg00907274	0.000141057
cg26541001	6.093318627442557e-09
cg17460183	0.00028147
cg21206071	7.589968673560321e-07
cg11085942	8.59015819587583e-08
cg12358602	0.000865962
cg13288505	3.8319209505477403e-07
cg21830368	1.747085214709454e-05
cg04157308	4.651834473179406e-14
cg19926660	5.246342249520808e-10
cg05183931	1.2064238497089264e-11
cg04666591	0.000149834
cg13883911	2.8879599256459443e-07
cg05866150	3.723463759541801e-10
cg05279373	6.351963411921346e-07
cg04842268	0
cg06739107	0
cg18536500	6.519279304895154e-05
cg15136492	1.0783085036991658e-05
cg00520876	3.2585723008793366e-10
cg10053779	0.00010086
cg11171549	4.3059247292531744e-05
cg16049864	3.3328051429748484e-10
cg24916055	5.811552498458106e-06
cg16988720	0.000135972
cg12143110	6.659699458566593e-10
cg21096319	0.000243784
cg14546115	0.000180252
cg12755616	2.3658852654762086e-13
cg03602143	0
cg03732846	0.000611082
cg07735777	2.9024790804133005e-07
cg14408927	7.426164854074102e-05
cg03288838	7.309558650581138e-06
cg13403695	0.000339764
cg01458484	4.440892098500626e-16
cg09171112	0.000528354
cg04219099	1.1724166082416332e-10
cg01206725	3.0856607846629913e-07
cg16940534	2.7838242256938983e-06
cg26960450	3.5060843117662444e-13
cg16368005	1.2066954102607497e-09
cg05790087	2.8774382568652612e-05
cg19722615	9.883338166549738e-05
cg02080319	7.957023928639728e-11
cg00343514	4.812025675260401e-06
cg23671410	0.00888418
cg12872410	1.101914575141194e-07
cg16677726	0.00012351
cg05322837	0.00084672
cg19679682	0
cg12583353	9.121788865806835e-06
cg02233864	5.314063590944329e-06
cg22450983	4.026889932617905e-12
cg07504739	0.000314823
cg00149452	0.000333005
cg00823110	0
cg19666514	0.000751716
cg26057520	1.5938370039325633e-06
cg04752748	0
cg17800870	0.0007362
cg10915791	1.8218156982996447e-09
cg24085786	2.03236202311885e-08
cg12449896	6.108152206252271e-09
cg05758066	4.793347128884129e-06
cg03864863	3.6210778486811535e-08
cg01749261	8.743581530645805e-05
cg12837402	5.8731633556519114e-08
cg12884009	0
cg23470520	2.2555058510898007e-06
cg24807676	4.107825191113079e-15
cg10624665	3.952295268838668e-09
cg03107473	3.317711114947386e-06
cg15774458	2.3058195852687646e-07
cg00619628	0
cg04746436	0.000749864
cg03889810	1.126146191743338e-05
cg21427706	1.8370971410774928e-11
cg02538016	9.7059863257698e-08
cg22791987	1.1931294408018545e-07
cg10681391	6.940175323322251e-09
cg00847534	4.4930725806580085e-13
cg22619376	6.465512692332975e-05
cg25078150	0.000614072
cg26997604	0.000753059
cg17268129	0.000751267
cg03495601	0.000107632
cg03569458	0.0016663
cg20773800	3.548000315767297e-08
cg09977684	1.1963726356700732e-05
cg16950696	0.00432943
cg25599211	3.2862601528904634e-14
cg06801385	0.00161255
cg16464007	0.000941607
cg10780418	1.2306344832069271e-10
cg00136470	3.4751979072211725e-11
cg23595529	1.2750100975011947e-10
cg13967085	3.974383464777631e-06
cg19837214	1.5399831410078946e-09
cg03321918	4.5818335059344406e-07
cg08952337	0.000111107
cg26467528	0.000418482
cg21050076	1.0321288268499984e-10
cg05804190	5.927765810009866e-05
cg12416416	0.000674165
cg25914013	8.450804274140467e-05
cg25167574	0.000345058
cg10377464	0.000108623
cg15330584	3.283817662236288e-11
cg14178347	8.184143078349138e-06
cg19262473	2.2593038551121936e-13
cg00949794	0.00377526
cg01212329	1.887927374433218e-07
cg22284043	1.2714121232715314e-05
cg11476884	3.345855503844586e-05
cg05032443	0.000770096
cg05951275	3.99135449954402e-05
cg11404502	6.870673252556969e-09
cg05944202	0.00167991
cg24459209	2.4569420065123637e-06
cg08302612	5.656921316599117e-06
cg03328615	2.971248602046117e-06
cg25396287	0.000481808
cg04353474	0
cg10512439	3.76675845814578e-05
cg25912529	1.6989579174619962e-06
cg24053992	4.806981879268424e-05
cg24138900	0.000393807
cg02792278	9.977428497176533e-06
cg00971695	1.2793099912755679e-12
cg05575321	0.00013241
cg00806138	2.7527868873278294e-11
cg01456736	2.9644142516493943e-05
cg08813325	2.9531932455029164e-14
cg09949666	5.101322807121722e-05
cg16629616	6.401412141310292e-05
cg01914331	0.000248277
cg14816917	0.000855897
cg04416635	4.382206832675983e-05
cg10820423	1.5569360900524742e-07
cg22278388	0.000218333
cg14280330	1.0516044424924154e-05
cg09540594	1.048212716625585e-07
cg12443441	4.72596282108384e-08
cg14156803	0.000124869
cg18513792	2.2163481928516582e-05
cg25696857	0.000428443
cg25819859	0.00114483
cg19159396	0.000264231
cg00517080	0.0001522
cg00156991	0.000260882
cg07598115	7.963862900595142e-05
cg24873764	1.7068330350422656e-05
cg27630209	5.990695198354601e-06
cg18649464	0.00170566
cg08092404	1.7862775558707966e-07
cg10850454	6.328271240363392e-15
cg12849734	3.877585763689684e-05
cg12302985	4.0668336104277e-06
cg19702383	9.773993284800664e-05
cg04232360	0.000239531
cg18979916	5.397595368439312e-07
cg23658428	1.5883618476042471e-07
cg12688686	5.199162211866337e-10
cg09461420	2.6736418745620938e-08
cg01611280	4.440892098500626e-16
cg05006412	8.380213752245957e-05
cg13763649	7.993605777301127e-15
cg06816437	0.000889483
cg09179365	5.773159728050814e-15
cg02801277	6.072919944699606e-13
cg12708340	3.5275249388178054e-10
cg11377940	2.401924215078566e-10
cg15703353	4.266927914231555e-05
cg04952627	0
cg13069815	4.055561997340362e-09
cg05517976	5.046109974315982e-09
cg11124364	5.710987238671805e-13
cg02820318	6.084074525958272e-06
cg01870619	1.516991976480142e-09
cg19873642	0.000411633
cg01559533	0.000117605
cg25285906	6.958662674971805e-07
cg17562369	5.04076145269039e-08
cg03153807	4.570400611303427e-07
cg16450667	1.1121104037670193e-11
cg06900278	2.8965919935952655e-05
cg21583026	1.1663814358797708e-10
cg12945146	0.000110409
cg06900514	0.00011266
cg16150435	7.794441788411266e-05
cg08706891	0.000241393
cg27367526	1.868864063503395e-09
cg15701842	7.876594302547169e-05
cg03960860	2.165358735650713e-06
cg02121529	0
cg17571733	0.000545561
cg00168694	2.1094237467877974e-15
cg17847431	5.467848396278896e-13
cg06488536	0.000825325
cg01260909	3.632649736573512e-13
cg05534898	2.1858636239935336e-06
cg00032661	4.729396345659609e-07
cg17248583	2.3222272797496224e-05
cg20915760	7.669890533801293e-08
cg16730700	5.795953174070334e-07
cg01249778	0.000693059
cg01563309	0.00352251
cg12562479	0.000248851
cg14849140	3.3306690738754696e-16
cg00727493	0.000674961
cg20915154	1.9046347832230026e-09
cg06603851	4.1302961051314924e-10
cg05845217	1.6048068496310464e-07
cg27531587	4.362938788027293e-09
cg22378614	1.9375299142865288e-09
cg12946324	3.8067538010722046e-10
cg26321842	4.650076198708941e-05
cg05361453	3.602673714908633e-13
cg18443771	1.9185246967312608e-05
cg03930004	2.359862305567617e-10
cg09584827	2.1575265130024945e-08
cg04343971	4.0151985610803465e-05
cg09523275	1.887379141862766e-15
cg07254380	7.405098756407824e-11
cg13396060	8.121401884331192e-09
cg22332818	1.1276547009497762e-05
cg26704846	1.5828375560134056e-05
cg08941279	5.241885563589399e-05
cg07685601	8.478097113240324e-10
cg06094757	6.188337406953792e-07
cg18145877	1.4068308740178281e-09
cg02522978	0.000153468
cg16563187	1.559666802553039e-05
cg11161396	5.214552151411311e-06
cg00177237	1.1223333241883182e-05
cg23213278	0.000209322
cg09417547	0
cg20656856	2.4164589884634324e-08
cg05020323	3.6797055139592416e-06
cg02160083	0.000413367
cg00564612	0.000527352
cg03310127	9.037238317688434e-06
cg27467238	7.304071486524677e-07
cg07177972	1.2115648709065674e-05
cg06394103	1.8839325588437816e-07
cg25588503	0.00165033
cg05201970	0
cg21289461	1.0433601669967985e-05
cg19248865	1.3322676295501878e-15
cg00399069	1.195357598127167e-06
cg24045508	2.639423901396043e-05
cg07869104	2.616005161382162e-07
cg09573356	9.980585838409439e-05
cg07532774	1.95964366955792e-09
cg11458409	5.258974478117295e-09
cg12051326	8.228149688926933e-06
cg05590735	0.000194552
cg17609057	6.679417421273648e-06
cg09609051	9.087486782632936e-05
cg12113606	0.00186428
cg24917775	5.337499364710396e-08
cg27596890	0.000319391
cg16394260	1.7922330286523902e-12
cg05816018	1.8059538642312134e-08
cg10350722	4.457445523797787e-11
cg18964590	1.059929921609637e-12
cg21030312	3.83530800995846e-06
cg15553946	0
cg21705011	1.7398378647781598e-06
cg05238900	1.4432899320127035e-15
cg19422369	8.388899200639788e-05
cg16031846	3.166550754940545e-08
cg08858091	2.4937829579130266e-12
cg00717693	1.7938690333174634e-07
cg02010222	2.061879933457078e-08
cg00490240	1.1200887617413002e-07
cg11444015	0.000707733
cg26581729	1.568298578957794e-05
cg11489144	0.000358284
cg05368370	5.885896068313912e-06
cg12504524	1.75383330081047e-09
cg22900569	0
cg05604079	9.1479875894529e-05
cg21886196	3.2118417925275367e-08
cg09118771	3.376632307094951e-12
cg25988413	3.92073771227075e-06
cg20331458	2.1684921758025055e-05
cg05072461	8.98340731947389e-05
cg06806926	1.4516357023097726e-06
cg01016962	3.130863224187763e-05
cg10281977	1.2644725233657006e-05
cg23259136	5.318111839791584e-09
cg20072927	0.000190991
cg09303429	5.429443836579839e-05
cg17556788	2.3731613719712996e-06
cg06225675	2.644039134969134e-06
cg20877250	0
cg16325868	0
cg11308549	0.000367394
cg21791859	6.167262678324903e-06
cg01219306	0.000360631
cg20370615	0.00219171
cg01594467	5.241143984480168e-06
cg09820087	0.00330807
cg19405799	0.000596509
cg07790718	0.00029919
cg09999998	3.254290171339491e-06
cg06857304	3.095708134281949e-10
cg13996430	0.000829174
cg06080616	1.0083702615237833e-05
cg25954194	9.354109325221405e-05
cg04655834	5.607175933663999e-05
cg15262952	1.0179203646099033e-05
cg16170346	6.415143749549657e-08
cg12562417	0.00160631
cg06545942	0.000123131
cg23035923	2.2690067899011623e-06
cg17264472	0.000541608
cg07710391	0.00019996
cg15365302	1.2538103844050852e-07
cg12262610	2.699571082898089e-06
cg00397306	0.000166894
cg14734143	2.359056475365051e-05
cg05251512	0.000199202
cg13226974	5.637157407534232e-12
cg14353014	2.1349318798380423e-06
cg26445249	7.549516567451064e-15
cg16194234	7.295224424552771e-10
cg25353384	3.188767478623511e-06
cg22701520	0.000584838
cg02370120	6.387850243727566e-05
cg23916969	2.4962930988969845e-07
cg16232058	1.0507037291329624e-05
cg22500328	0.000608227
cg13060851	0
cg21126161	0.000348385
cg01769341	3.3306690738754696e-16
cg20174655	5.803836776729909e-07
cg22299467	0.0003131
cg15466909	1.7119617918059937e-05
cg04678141	1.693180305517572e-06
cg15681545	6.278993991415405e-10
cg01607215	4.721087189185624e-06
cg02305113	0
cg14016236	1.5215084747666197e-10
cg26829418	4.807797072681197e-07
cg05350372	0.000138246
cg14679780	6.769140803442042e-12
cg26074470	2.220446049250313e-15
cg20973561	5.05759896463065e-06
cg09191095	2.6783442130806634e-10
cg01502138	0
cg00427986	1.9470241948149614e-05
cg13485718	4.165476342743446e-07
cg02000926	1.3901729767340498e-09
cg00840725	2.7182059086028332e-05
cg03382306	0.000270985
cg03645051	5.060968457615278e-05
cg27384047	0.000184804
cg10898115	1.6580943285049443e-09
cg18011099	4.576757833685274e-05
cg25510961	0.000317126
cg17342301	0
cg12168100	1.1634820113903821e-05
cg19931793	0.00202498
cg10323656	6.473446886423595e-06
cg24099990	7.863588557865953e-06
cg10468005	0.00363567
cg22054364	1.8484423698450492e-05
cg22960952	0.000243103
cg21951391	4.218847493575595e-15
cg10252559	0.00168582
cg19862427	0.000842384
cg06223797	3.235162615577991e-08
cg24670715	2.0537209710624893e-09
cg09639152	1.6549234205243124e-09
cg06452248	1.2079011568744136e-08
cg21715802	2.846120672472807e-09
cg04987857	0.000457433
cg11135988	0.00129406
cg00899659	9.769962616701378e-15
cg14033979	0.00146624
cg01365799	7.653175737898366e-05
cg24132657	8.492202911991598e-07
cg02467382	9.992007221626409e-16
cg16474293	1.8597373863338262e-05
cg16073958	2.73806308737079e-08
cg15515331	4.715503223329254e-05
cg20417071	0
cg10574834	1.319807674815543e-05
cg02268417	0
cg06579784	1.329545499251239e-07
cg20117275	1.437242631130431e-06
cg09209683	0
cg07942920	3.2416233903487246e-05
cg12285491	1.213698795077267e-05
cg19366463	4.786911053100695e-07
cg16579869	1.687538997430238e-14
cg11669285	6.564333410175038e-08
cg06779856	3.6223717359007424e-09
cg09851528	1.6433840435148284e-06
cg07598357	2.876872592372237e-07
cg06329447	4.107825191113079e-15
cg14661959	6.449081259307654e-05
cg18543074	0
cg19712159	0.000370104
cg19525565	5.579980921766037e-13
cg08027123	0.00176548
cg23024510	3.516348442744732e-05
cg04784635	0.00139476
cg09292077	0.00241679
cg15575375	1.0178593789267332e-05
cg00920162	0
cg19892939	0.000728524
cg11554416	0.000507659
cg05232530	8.206671064936444e-08
cg22510659	4.4659166797966776e-07
cg13120534	8.252498684413467e-11
cg10058744	8.815316524246608e-05
cg06487123	2.7624700103312527e-05
cg07276330	7.677961096907993e-07
cg11109077	3.657436730142294e-07
cg13502942	4.69285652704432e-06
cg13929328	2.3319124409226788e-12
cg04418294	0.0010235
cg09415825	1.128528328564471e-07
cg11474334	0.00054989
cg13936088	0.00230415
cg05952945	6.49258807439157e-06
cg07712831	0.000416274
cg27428961	1.2636083836392586e-05
cg26175749	3.9655057015863804e-11
cg02520910	9.366618713979591e-08
cg19859759	0.00299769
cg08206970	4.555245070037017e-13
cg20328620	0.000167483
cg00228973	1.2374446065610556e-06
cg14846617	8.072753104770847e-06
cg16283183	0
cg18560571	0.000150465
cg14689595	7.771561172376096e-16
cg17104151	2.052213954328863e-11
cg08783253	0
cg05567191	7.181542662648699e-05
cg04738151	5.626558066129661e-06
cg01547926	6.671818653103401e-10
cg24733080	8.747933744635006e-05
cg05999324	0.000668632
cg07748567	3.577627320505705e-05
cg02779215	1.4366369526230827e-06
cg05974178	6.499442561924695e-07
cg06781532	5.447900814914419e-07
cg16989946	5.116695955820205e-11
cg25517090	0.000450566
cg27257547	1.4989793993835931e-06
cg05181941	0.00133623
cg01331992	3.2029455019566555e-05
cg08973281	0
cg22538942	0.000339588
cg12515103	7.1178840923114e-05
cg07756338	2.965745335870018e-06
cg14111928	1.7563446252921722e-09
cg12489936	0.000512343
cg14212491	7.010620701741743e-06
cg19344545	0.00190706
cg09258689	0.00014443
cg10066513	1.6420198534206065e-13
cg21860825	1.265907426661883e-07
cg13825372	8.381351271857795e-05
cg06787592	0.00117614
cg12456825	4.036104783722294e-12
cg18981338	1.0251466342481308e-11
cg25630514	1.2399169129651e-05
cg05597349	8.506519941775537e-07
cg16754460	1.4548509275069677e-07
cg13814114	8.71186855988526e-09
cg02890250	4.3909335201153255e-07
cg19814135	7.1260647422910495e-06
cg14314352	0.00151281
cg14714252	4.830972088443186e-05
cg09068711	3.8205379000344486e-05
cg21286967	2.477503757702948e-10
cg13089205	4.477307413708331e-12
cg00138777	2.3339419286116936e-10
cg14010805	3.093081346605686e-13
cg06196142	0.000330281
cg03222483	2.822590525419777e-06
cg18376669	0.000623392
cg07790778	1.0480505352461478e-12
cg16964184	4.300004796675694e-12
cg10963657	1.9784240583797796e-05
cg07064545	4.2843173453377403e-11
cg09125508	9.643108811574486e-06
cg26851500	0.00216861
cg12691679	4.361660077556451e-08
cg00621646	0.000330448
cg05078817	4.861210316065012e-06
cg27136844	1.1580880698858209e-10
cg07586435	5.4835281870779795e-08
cg21307110	0
cg01618287	9.742170348214785e-08
cg01050997	1.6548523806836357e-06
cg01868487	0.000416354
cg10629596	0.00053418
cg15549873	0.000272087
cg01248108	1.2055345610662016e-10
cg24524837	7.2730710343194e-13
cg27162750	3.9449724573037415e-05
cg27170376	6.981999005806205e-05
cg07199020	5.730763864231214e-06
cg22404596	1.648925440633775e-11
cg23026925	1.27241822411861e-06
cg09414638	2.6025892789771632e-05
cg06862984	6.323472822522547e-05
cg26498966	1.0547118733938987e-13
cg11750725	5.186855742911334e-06
cg17385482	1.2210758126851573e-07
cg10819931	8.412312451078208e-06
cg21304488	2.1120270164987076e-06
cg04584307	3.099822719621059e-07
cg19923326	1.2310173434726401e-05
cg20235471	6.619485148906534e-08
cg18127398	0.000954984
cg08635366	0.00204767
cg20577165	0.00212168
cg18976370	1.3773426843499692e-12
cg20707892	0.000285122
cg24556026	0
cg08970694	1.0205344000979721e-06
cg11547405	1.1544735611934698e-08
cg20658709	2.325529768998358e-05
cg05941025	1.8121331168963195e-06
cg05266302	0.00133997
cg16881408	7.986793337799725e-09
cg22306898	1.0950959472566524e-08
cg10347254	2.7041637484792602e-08
cg06757670	1.7948037234205572e-06
cg02426709	6.595169056766714e-06
cg17568809	1.190432483699766e-07
cg02172182	1.8339009292267505e-06
cg02450842	3.5148832745246494e-05
cg12771053	1.1823033961855245e-06
cg25701417	0.00294525
cg17667454	2.4868995751603507e-14
cg14170220	5.158775620017764e-07
cg13523989	5.111121112189032e-05
cg07826431	0.000381534
cg09668452	3.3306690738754696e-16
cg22471316	0.000644751
cg25897236	0.000181917
cg01544641	6.2849286047717e-06
cg01258949	0.000628051
cg01844274	1.2683646990141462e-05
cg22128071	3.532888654067534e-06
cg23175311	3.3306690738754696e-16
cg19867052	0.000793622
cg00439970	5.972759249406323e-06
cg17067226	1.4074565154120755e-05
cg25325322	7.297131914274502e-05
cg19091245	7.243224762554235e-05
cg16115454	1.6711763564103421e-06
cg01314555	0.00539521
cg02503376	1.578670527635495e-11
cg09660738	1.437147898852853e-05
cg15469944	2.9882459337104983e-05
cg11109444	0
cg26310483	0.000327591
cg24969417	2.5979218776228663e-14
cg11825603	3.931188707895217e-12
cg21911861	1.2212453270876722e-15
cg09557950	0.000457088
cg20198242	2.384824004941777e-09
cg27250348	0.00016281
cg26093213	2.1664303684332253e-10
cg04585876	0.000599458
cg13998145	4.257745752500597e-05
cg08954830	5.3368901409278635e-08
cg25785200	7.197686890947352e-12
cg14107638	1.623368106606904e-11
cg17828861	5.9640116123582665e-05
cg04876455	1.408284675541438e-07
cg21696538	1.355749257303529e-07
cg02796279	0
cg07498364	9.793499344823431e-12
cg17614403	0
cg08865094	4.973717310896575e-06
cg22177040	5.3078541562001647e-11
cg27095563	0.000296852
cg20708416	0.000526224
cg01285974	1.3323014867894223e-05
cg21496511	0.000754474
cg12501919	8.241813190257297e-06
cg04420804	1.4615790145056096e-05
cg07395500	8.906325494195677e-05
cg20536780	0.000159129
cg11461359	1.874294099923901e-07
cg04138773	0.000295994
cg11000461	0.000198311
cg27442581	6.618644632361281e-09
cg04294971	6.906934744876914e-05
cg13380669	0.00126107
cg07912147	0.000270775
cg11959697	0.00071153
cg10463707	1.044362374358343e-10
cg08515989	8.277070318030155e-08
cg05023063	0.000149123
cg19494249	2.5691237683589385e-05
cg23894226	7.112346045445861e-08
cg06036449	0.00049886
cg03716227	7.280665728048863e-05
cg12601059	0.000429396
cg25834831	2.9491991226926473e-07
cg09175680	1.5499779237870825e-10
cg18210221	9.882428209095906e-12
cg24877558	7.366268417763333e-05
cg08659848	2.3519057812393385e-09
cg00576474	1.7954943817732882e-05
cg09279679	2.3277399008314603e-08
cg26692804	0.000485863
cg15170139	6.639133687258436e-14
cg18303477	0
cg19538677	8.24075248895273e-06
cg03761513	1.530875426425382e-11
cg04009644	2.8813437793040464e-05
cg03309738	3.2250898943320117e-05
cg00582337	5.202770730683426e-06
cg06220958	0.00022514
cg27552410	2.471584159557949e-08
cg00648573	0
cg09937246	2.980982127809284e-11
cg18360347	1.8259072032122958e-09
cg13934652	7.590757400421921e-08
cg15625017	2.2779118480364957e-07
cg02725516	3.5894516925427666e-07
cg10083003	2.054635184212117e-07
cg00943065	2.274846977456946e-13
cg22612448	2.5651049728736552e-08
cg24854764	1.791263189232506e-05
cg22669687	2.178024219756658e-06
cg22892043	6.528464235877607e-08
cg25655189	2.220446049250313e-16
cg04444450	2.3345412059283532e-05
cg08052120	4.162336001423128e-07
cg10027315	5.570112149300144e-10
cg22317237	1.7218538869934186e-05
cg05553479	0.000503044
cg26109510	0.000345894
cg20818217	4.908889537424965e-05
cg04830825	8.215650382226158e-15
cg04709266	1.5924698335556542e-06
cg17291157	1.661504470551467e-05
cg16887170	2.5933153378732143e-05
cg08435566	4.314806126837212e-07
cg21810935	0.00258502
cg18848696	3.3306690738754696e-16
cg25104511	1.966451025903204e-06
cg04719517	4.7375120604264964e-08
cg14332310	4.2580753318754994e-05
cg16823435	1.4766470823879274e-07
cg01334597	3.909262048296114e-06
cg26215915	2.0510019902442167e-05
cg04386498	5.275176262475867e-08
cg08407408	0.000282556
cg21848407	0.00137431
cg10473623	4.45077308341979e-12
cg03100611	4.42496639774248e-07
cg07897132	1.5538175650142705e-05
cg25163685	0.0032968
cg25092255	1.4132152670320863e-08
cg16635939	1.053416023966136e-06
cg11321582	0.000705541
cg03566513	8.626600078720514e-08
cg00732553	0.000559447
cg26084529	0.00197225
cg14900807	3.238942447580939e-11
cg16671586	2.1082672835404104e-05
cg07861198	0.000545499
cg23454282	1.4594114805532854e-10
cg25324159	7.784652580555829e-06
cg07466705	0
cg17034594	1.1403144614119398e-06
cg16234791	0.000635267
cg09001514	1.0899403382058637e-05
cg01510922	0
cg17428560	1.5687451337953462e-13
cg06972565	2.0836244862820763e-07
cg15721757	7.294884488384668e-05
cg10423604	1.3824752120861206e-08
cg06371478	5.4925997787003134e-05
cg03341576	1.7574830479816228e-12
cg13469851	0
cg19434960	4.301888777868967e-06
cg23705108	2.061084636295618e-11
cg20890070	4.241051954068098e-14
cg10913581	1.721224773820751e-08
cg17591461	0.00462236
cg26735544	0
cg19833674	2.3340423827011847e-07
cg05226119	1.442584733890584e-07
cg26182418	2.1458687271547205e-08
cg13226095	0
cg17410797	3.874112808333052e-09
cg13161770	3.3862158275166365e-06
cg03170878	7.784473983751816e-06
cg15482353	0.000108135
cg10786503	6.072886236996311e-06
cg05358181	7.036308624641663e-08
cg06223856	0
cg01742760	1.2601363404751709e-05
cg24775166	0.0017485
cg10545141	1.7130884044647132e-08
cg24775076	9.230394226733551e-12
cg15983580	0.00313618
cg02964544	3.5697398370615474e-09
cg03595751	0.00163625
cg15131316	0.000174525
cg11498079	4.413136522884997e-13
cg16259229	6.166400723373044e-11
cg08478116	0.000148273
cg14876586	1.414352746031966e-09
cg25780602	0
cg15851268	3.820077320970672e-05
cg00072478	0.00159481
cg22073539	6.27231589929167e-05
cg19936585	2.650024644168525e-11
cg23506331	9.302601727823046e-07
cg19545732	2.961313472216176e-08
cg14654385	0
cg08242194	8.109909829134843e-06
cg09890560	0.00251561
cg04391685	3.4596241427209407e-09
cg27587954	3.905347178090324e-06
cg24842731	1.1102230246251565e-16
cg20939320	1.4299885243707067e-06
cg08792630	2.2164492463616625e-12
cg18262105	8.240708115891948e-11
cg16702362	6.81793477230741e-09
cg14752348	1.1758556478502769e-06
cg19730972	1.392231281815981e-06
cg18835815	0.00171207
cg06587659	1.632215648306179e-06
cg11551905	0.000230051
cg10514093	3.112399227234164e-12
cg06291798	2.1896370738794246e-07
cg22049038	5.2196815576888156e-05
cg14963214	2.1589626096885084e-06
cg02177653	0.000632758
cg19526751	3.365311501624113e-05
cg16731610	0.00121739
cg23835844	2.4015945055300136e-05
cg02680477	1.0109279765080359e-05
cg05544095	2.690669909100052e-11
cg03326870	4.8654674813963794e-05
cg06469610	5.198508290504833e-12
cg04959527	0.000851701
cg03610966	3.161970685283677e-11
cg04878869	6.538624347041111e-05
cg02046740	3.7002145791831254e-10
cg03351148	3.02031177845663e-10
cg24045399	2.877486131036555e-06
cg25495024	4.978831380952897e-06
cg26565099	1.123487576637494e-06
cg00772714	1.7785660388902613e-08
cg27285860	0
cg22288286	5.437779669881238e-07
cg22644484	0.0044776
cg06138239	1.2483494980175536e-05
cg09030517	2.4346344273951104e-08
cg00090265	0.000367833
cg11244291	0
cg04498650	2.338763940401556e-06
cg21029035	7.720823980150726e-11
cg24924050	5.565272550989153e-05
cg26075213	5.030173766407131e-08
cg22809229	5.891593205886725e-05
cg15120743	0.00224595
cg17606179	0.000280953
cg10523000	0.00235862
cg23022778	0.00318239
cg04622720	5.750955267558311e-14
cg03865600	1.8094234410237497e-05
cg09235147	2.8920665862131045e-10
cg18888319	1.3681418312705418e-06
cg12121080	1.34422512543253e-06
cg12277846	7.241285349124382e-11
cg25027882	1.8255231101216296e-05
cg17132972	2.393909435127739e-07
cg07234439	2.1599706467867463e-09
cg10042532	0
cg22939637	0.000754311
cg25881170	2.448479718974994e-08
cg11290181	4.266085703918954e-06
cg06399933	1.4454586466539077e-05
cg27086874	2.3314683517128287e-15
cg22714798	2.1543778952470838e-05
cg25244238	4.566604495437332e-06
cg07849944	0
cg26596734	0.000195709
cg07396904	6.349858170384692e-07
cg16038030	0.000204848
cg09941208	1.0775469405643889e-10
cg00744020	1.558755347019769e-10
cg06872115	1.0966410796897641e-05
cg23999491	1.1967945505730881e-06
cg26363053	0.00116403
cg02878683	2.0583874349444642e-07
cg00817501	0.00292909
cg18138085	0.00441057
cg23595413	0
cg25935911	6.661338147750939e-16
cg07628073	1.824440598596766e-11
cg15221994	3.3306690738754696e-16
cg20006187	2.1999579935538804e-10
cg07077265	1.014374058949663e-05
cg26730571	1.2892724665647393e-09
cg01159980	1.350043854486671e-08
cg21715255	5.338034369761768e-05
cg13109634	4.708059053726288e-09
cg02593766	0
cg16581996	0.00163781
cg25363564	2.5801296321681377e-08
cg26699755	0
cg16637194	6.800066096057655e-05
cg20866090	8.902630918816712e-05
cg04667582	0.000150037
cg02129236	5.476026611828111e-06
cg23649386	1.2618247557938389e-08
cg08106319	0
cg14362105	0.000196486
cg10032592	4.490532176915085e-05
cg19064304	2.3734621013016266e-07
cg07984133	5.676412603294878e-07
cg20642397	2.9104994868633938e-06
cg23727167	2.2273444755249727e-08
cg04835811	4.815039543570876e-05
cg24930906	2.4535062804753593e-05
cg23821943	1.2593809017413804e-05
cg10731735	1.1460017337872053e-05
cg23510764	2.4713507401630253e-06
cg24595310	3.130715539867435e-05
cg16085344	9.372613796188034e-12
cg03025164	0.000181171
cg01593857	2.5393244882598864e-05
cg10407489	0.000435954
cg24377117	8.146777369888447e-05
cg03626076	3.95988470203168e-06
cg14725164	2.5447999698613444e-06
cg05324590	6.973268007470779e-08
cg13068216	1.0916483272893629e-09
cg26730162	0
cg09516677	4.4431882606277284e-05
cg11818303	4.1862768807021666e-10
cg05842490	5.161205907100452e-10
cg00005876	0.000424972
cg18485831	9.367662588966041e-07
cg27424955	8.758274105957753e-10
cg14898318	0.00403457
cg02689190	2.0889816257474436e-05
cg05776861	0.000111127
cg00844633	6.843027023917259e-07
cg13976629	0.000195459
cg25308901	0.00171336
cg26071677	1.197703918454085e-05
cg08174179	7.255751555135248e-12
cg11910459	0
cg25581920	4.175013523788351e-08
cg16402814	1.4700578532256259e-09
cg18842396	0.000178442
cg05697785	2.4388317587664687e-08
cg02846329	1.34781075189494e-13
cg27539214	9.172738393281588e-05
cg15745056	0.000928218
cg19020978	4.999189950893879e-10
cg17087907	2.474452864831278e-10
cg14614539	1.0490753864722535e-05
cg07968522	4.705125178361413e-13
cg12402129	1.7451556899583665e-07
cg01261075	0
cg05036937	0.00105936
cg04847826	0
cg02634733	9.514312164116134e-06
cg03222632	0.000433395
cg23969297	0.000999818
cg16799287	1.706132833123597e-06
cg11824972	9.016080566159879e-05
cg04903136	2.2002561006484456e-07
cg12932813	1.1123181880123845e-05
cg08215918	3.388400671155978e-13
cg02159578	2.6170041578232883e-08
cg14255028	0.00229234
cg16844053	0
cg06204009	0.000798556
cg21566278	4.53248068521539e-07
cg00454530	1.901035273643714e-08
cg09659684	0.000268925
cg09939446	0.000262215
cg10967735	3.565397770355361e-07
cg26478599	0
cg13613174	0.00141069
cg04922949	0.00449747
cg26844837	1.5726461244369716e-09
cg09249658	0.000170869
cg07441191	3.818390048593301e-11
cg14756776	1.703043466938503e-05
cg25653761	7.412167302156547e-08
cg11239934	0.000910514
cg05643616	9.371999742935344e-08
cg13039343	4.262362907070383e-09
cg11336061	0.00243697
cg05538118	6.325525536587939e-06
cg25843261	1.5946467970540112e-06
cg10288351	3.6589199667314e-05
cg22729681	7.0580983426715704e-06
cg09725874	2.3601787191296353e-11
cg08602188	5.370627850220799e-07
cg15675379	1.7918999617450027e-12
cg02775263	0.00384713
cg03390090	2.2540119992697782e-08
cg19275526	2.9050231056815257e-05
cg06116549	0
cg09787315	2.724831471567768e-11
cg26632948	5.2180001397506e-07
cg03437963	5.5766632914400205e-05
cg03734225	8.495307846079214e-08
cg07384589	2.0576692572049637e-09
cg04373646	4.058042790688887e-11
cg24981400	3.552713678800501e-14
cg09953945	7.570179062821314e-05
cg04503063	1.704772212285377e-09
cg18418523	0
cg12888415	1.4736172104790057e-07
cg08456334	2.882848010199446e-06
cg27070508	1.8644519483856925e-08
cg15218485	1.6090129284496157e-07
cg17417439	2.6805594622869577e-05
cg08601628	9.682286255263683e-05
cg24690060	1.1989298442927065e-12
cg08682385	7.966345847643108e-05
cg04451259	1.041908679710879e-05
cg02211976	1.2354339773423817e-10
cg13413777	3.81455644848927e-10
cg02773588	6.303183606171103e-06
cg03234245	1.1884378603443935e-06
cg14229317	2.2305854940896097e-08
cg10413009	0.000264403
cg02294416	3.8432979021507663e-10
cg13408046	0.00423942
cg12300225	0.000286091
cg05273817	0.00051445
cg07391998	3.1417322506888112e-06
cg27565966	0.000118786
cg12971111	8.707090337622958e-08
cg26077811	2.073132911939446e-05
cg26635219	1.1178778569487235e-08
cg10592111	2.047600850962894e-05
cg00982736	5.06714425974053e-09
cg21060145	0.00030015
cg17331255	3.617767196928412e-10
cg16827370	0
cg26976042	1.0275715488394788e-05
cg19786066	2.596367565388391e-12
cg12769754	2.704250712248779e-09
cg16866179	4.417255731636871e-06
cg03897823	3.745571075519649e-09
cg18994840	0.000160791
cg05950090	9.980904991380157e-14
cg27484530	0.0010759
cg06516790	4.162517864414461e-05
cg11224251	7.154923052810069e-06
cg05163722	3.5716088951920355e-06
cg19372952	0.00146089
cg14216745	6.778799743756281e-12
cg07620533	1.3884396665719834e-06
cg18253764	2.7358905463348293e-07
cg04570228	2.8951160357948424e-09
cg02167476	0
cg24435844	0.00110811
cg23489013	1.7396799002811214e-05
cg04892182	0
cg01932086	9.008436417934362e-07
cg14690711	4.4280203166602305e-05
cg26190359	2.2469640592603923e-09
cg05359073	0
cg16915477	0
cg20456528	3.3306690738754696e-16
cg02908707	1.084604628331931e-10
cg19588408	4.778165525576306e-06
cg13673837	5.640812138496543e-07
cg01919701	1.688586184511731e-05
cg14098659	2.334846571638849e-07
cg19592316	1.7471735169749536e-10
cg03402148	0.000306172
cg05582392	3.937955848187791e-06
cg06427906	2.1128509409051865e-05
cg24531395	3.2186338390083336e-06
cg15555146	1.039243197020756e-05
cg16568314	4.771605333075968e-11
cg20838225	0.000814227
cg05585593	8.297869295559313e-05
cg26909082	0.000218455
cg18669209	1.7148156228330436e-09
cg08454941	3.535231460338739e-05
cg09670263	0.00394748
cg06373940	0
cg07957619	3.3306690738754696e-16
cg03724754	1.1102230246251565e-16
cg01479105	0.00023039
cg15126188	1.5241773752894261e-05
cg09016797	0.00304006
cg13944539	0.000469534
cg05519451	8.780618314818689e-05
cg05819188	2.8656558326511927e-05
cg04966191	4.630006489314553e-09
cg12018098	8.899671677387033e-08
cg17750578	0.00293851
cg05998486	1.1021769275032511e-08
cg14857136	2.683895994337604e-08
cg22233757	0.000136614
cg14112338	9.18239035929691e-06
cg07645529	7.331215634565069e-10
cg07892181	0
cg22821684	1.832869786499991e-05
cg03427161	0.00031932
cg13207339	2.596100349139263e-07
cg13392184	3.6653305945932857e-09
cg24088764	1.4301159282248399e-05
cg12148237	3.0798206207549583e-09
cg27450193	1.192984155906629e-09
cg00839584	2.1933336775248335e-05
cg16628806	7.028755056670555e-05
cg06897031	0.00485671
cg06342541	0.000124586
cg21570811	0.00136668
cg11874741	2.622239901883816e-07
cg13215285	1.921796055626146e-13
cg08262530	0
cg01138448	0.000614285
cg02839523	1.8807400081755077e-11
cg08782435	2.8707897836710572e-08
cg13302927	1.2745360322696797e-13
cg02579959	0
cg20984170	8.533764505047614e-07
cg07421534	8.494785319967946e-05
cg22898471	1.0391910539864213e-06
cg12109170	0.00168246
cg21523115	0.00344314
cg25599573	0.000114535
cg26698910	5.5635976045409485e-05
cg26226650	0
cg02328929	0.00028114
cg16532383	2.484856032047844e-08
cg02255732	3.813543970609956e-06
cg11150797	0.000250137
cg21233057	0.00013001
cg09857122	0.00011988
cg17516862	5.663558719781747e-06
cg24634236	3.119794268258147e-06
cg00150128	2.1970336661070178e-10
cg14415041	1.2187145624675821e-05
cg09447217	0.000183356
cg12760575	8.052539626657307e-06
cg15743657	2.5622259869351183e-10
cg08103568	8.382533894346622e-06
cg21627409	8.744761414991586e-08
cg11021810	9.42699684980397e-09
cg05610132	1.2869156074124533e-07
cg12756645	1.0010573148200308e-08
cg15664161	2.816976651942582e-10
cg10608615	0
cg03255413	1.0933126762813217e-06
cg01710742	0.000963192
cg23995920	3.1530035781934806e-05
cg16162430	0.000741576
cg07004957	0.000128343
cg00238427	8.925046775754009e-05
cg16534307	0.00138965
cg01409460	1.0525469263389375e-05
cg22937717	1.9362511594067655e-11
cg15421034	9.847678228425139e-14
cg22282627	0
cg17768741	2.286282274610585e-12
cg06405129	0
cg13347457	3.5327124559003664e-07
cg04025535	1.0723800835110708e-06
cg15130548	9.290400515560293e-08
cg18027683	2.7230001268474524e-05
cg02298907	0.000295976
cg05661750	2.2674910633568857e-05
cg04234063	0.000124667
cg03012374	7.892521081132031e-09
cg09587920	7.410459155199334e-07
cg08506823	1.0412741250354074e-06
cg10640284	4.728074363424817e-05
cg16394987	6.661338147750939e-15
cg22418307	8.194468981548297e-05
cg01100448	5.116664230087054e-07
cg20776107	6.463021363911636e-05
cg13577826	1.711298880380241e-10
cg24717078	0.000102105
cg02219001	1.4360557419879072e-06
cg26664301	0.00165503
cg24218522	0
cg00472440	5.2069065384574564e-05
cg12377607	0.00018429
cg01377358	0.000196629
cg05180349	6.003599839488061e-09
cg17428559	1.1665285370998646e-07
cg09443022	1.3145040611561853e-13
cg12836510	1.0783559378779728e-08
cg15447017	6.550018136763924e-07
cg08820841	5.461187058131145e-13
cg06104914	1.181160163565842e-06
cg26032974	5.551115123125783e-16
cg22033281	3.6507448175626678e-09
cg15153684	0
cg02527527	0
cg12874479	1.3005396759524501e-09
cg05808372	2.1742607714259066e-11
cg23224755	6.678714342023273e-05
cg07965774	4.901634653720066e-13
cg16087549	8.186506161855789e-08
cg24514522	0.000361204
cg20306285	1.7609155060327453e-05
cg16722078	0.000141205
cg03104937	0.000174014
cg20052242	7.242206834234821e-12
cg14816778	6.044159458928888e-06
cg23691733	5.713621975544925e-08
cg08853451	6.896276709689175e-07
cg00765967	2.5589723173791157e-07
cg02527595	1.406439031903517e-08
cg19410046	0.000692302
cg07019072	1.454463216532531e-10
cg09893431	7.395789606401415e-06
cg23169720	9.895148145311339e-09
cg26891744	1.2526955909253346e-06
cg16240602	4.384079732711044e-05
cg13279505	1.2910077340499981e-08
cg17799244	2.7439719363364645e-07
cg08112740	9.51180245678529e-11
cg06006628	2.5646151868841116e-14
cg02726435	5.8418816054617295e-06
cg17043278	1.3187383007817743e-07
cg08244785	1.3136056169038568e-05
cg09738205	3.8765490817382897e-10
cg05992079	7.219533350699692e-06
cg27363486	7.426582682157346e-10
cg17395945	1.3290801725851509e-06
cg01541578	8.560972264426425e-09
cg17634797	1.0885375171243439e-06
cg08856224	2.1261480269707533e-06
cg23074337	4.6262600417179556e-09
cg01283625	3.774758283725532e-15
cg16585132	2.899671100897727e-06
cg07031872	3.626484743823877e-05
cg03233624	2.2328976589935934e-07
cg06042575	6.192661616832851e-08
cg13899142	0.000218247
cg07111307	3.862492425343866e-06
cg17345887	3.408669925963892e-05
cg13557594	0.000341206
cg01469715	0.00129282
cg23488266	0.000353372
cg04955246	3.928280456477751e-08
cg01343624	2.201710538107804e-06
cg14398724	0
cg06458557	2.0595802312617373e-05
cg18629132	1.8177729947943533e-06
cg24321084	0.000256994
cg12385739	5.899825072930298e-10
cg14159673	5.7944703035772704e-08
cg02501827	1.9634105452581707e-10
cg03160081	5.899335686621043e-09
cg25578476	6.069809725950392e-07
cg13599491	0.000576283
cg03079917	1.5658404516671887e-05
cg15791518	6.347014761165504e-05
cg13355253	5.771254918407465e-09
cg18042561	0.00279509
cg09434085	0.00149167
cg19653700	6.543066088937621e-11
cg14970044	0.000391705
cg11089592	0.000519362
cg12308146	0.00217052
cg14495538	7.682937597230932e-08
cg06647446	9.316801662018204e-05
cg20676788	1.854067316453545e-05
cg06308381	1.4125367542305867e-12
cg18500322	0.000509578
cg26060536	2.016333668808379e-06
cg09397295	7.42503499906455e-07
cg03800252	3.818061422578012e-10
cg05457917	7.211134015139287e-05
cg17473673	2.6645352591003757e-15
cg04869063	1.9920217919633387e-08
cg16047262	1.139529631000169e-05
cg02333305	2.986355699396981e-07
cg07662510	4.7891866361560176e-08
cg21784894	8.121592287579915e-11
cg25806713	8.896036243211114e-07
cg18919622	2.3869795029440866e-14
cg21606405	1.4286736833235558e-05
cg22947676	2.5553892335494766e-10
cg18438591	2.2690209711129228e-08
cg23495374	1.1236616082044293e-09
cg18990560	1.830313678397033e-12
cg02156296	0
cg19525663	5.273830598895302e-06
cg21269259	6.354270906450132e-06
cg26586719	1.2272292128079343e-05
cg07570439	0.000392044
cg13942500	0.00254555
cg09563102	2.220446049250313e-16
cg18431119	0
cg18390895	4.976546479573685e-05
cg21620443	3.0786930116377675e-08
cg19992906	4.430358334817086e-05
cg04770028	1.1893878348656628e-05
cg15441833	1.65959619446987e-06
cg12996604	0.00158722
cg14632715	1.7872817265840446e-05
cg09699373	1.8232585622390829e-06
cg25258637	6.5910794327384e-05
cg04164023	1.0978460363020304e-09
cg24617471	0.0012268
cg20128809	2.361444373377708e-12
cg07277864	1.4043679794850661e-05
cg00883565	0
cg03067574	1.8002193069577288e-09
cg04390191	0.00615412
cg20073344	1.1109967279487876e-08
cg17292610	8.881784197001252e-16
cg16572026	0.000225747
cg07165105	0.000280266
cg02257899	0.00609938
cg10074792	0
cg21160551	2.14921505647947e-06
cg12645100	8.487144320667994e-11
cg10940897	0.000390852
cg00274051	0.000311514
cg08732431	1.2850941422115625e-09
cg14557064	1.172112211178522e-06
cg18661550	9.172645909494292e-07
cg17836177	1.4681891147283466e-08
cg15006772	1.2197405829805774e-07
cg09293042	0.000110126
cg22559949	1.2697088852542393e-06
cg14637411	5.064204611215928e-11
cg12845391	7.899497722618776e-10
cg24339704	0
cg20702683	0.00100277
cg13446210	1.054942142864057e-06
cg10381500	0.000134229
cg06912447	1.4659384817150567e-12
cg01003815	6.022069993305568e-05
cg01664108	1.7690372167145085e-08
cg14112356	0.000983356
cg02797740	0.00053953
cg00742118	7.94360133227201e-11
cg02047251	6.0708105209528185e-12
cg08749418	4.0167765624099516e-05
cg19349898	7.861377396456426e-05
cg23841608	0.000868772
cg00627411	0
cg14872603	6.045880874594456e-05
cg24598070	0.000578329
cg07399386	0
cg13521153	0.00060758
cg00909993	1.920395085619475e-06
cg06744726	4.728072587667498e-06
cg23511870	1.8825306868919256e-09
cg14505810	2.220446049250313e-16
cg26375057	5.822414205880477e-06
cg04139895	0.00111221
cg27634379	2.783143712492553e-06
cg17690034	0.000162366
cg23110137	4.501473083173835e-09
cg18645295	5.393320012814229e-09
cg24417135	9.265706404359975e-07
cg06702850	3.680394877747517e-10
cg16959747	0
cg23519967	1.5435663043295023e-06
cg27395754	2.797481725325124e-05
cg20248813	0
cg18586203	4.081143836209833e-07
cg02683869	6.974654187530405e-11
cg15556781	1.262341342567197e-10
cg14322403	7.473999308338364e-09
cg10191051	8.505774498401841e-06
cg11803859	0
cg23386600	1.250080417625199e-06
cg15459633	1.981770303416397e-11
cg22208773	0.000283936
cg04391754	4.358653593605766e-08
cg14732969	0
cg25309859	7.17209549594422e-06
cg04480758	2.489032080332798e-06
cg02971008	3.113498348028543e-11
cg05283480	5.926007956791324e-06
cg09062550	0
cg22697419	8.992408710728483e-05
cg04586418	0.00134792
cg10213211	0
cg23562439	7.158319973332716e-06
cg12877165	9.37460073702212e-06
cg19791095	8.173270249489661e-08
cg09559780	2.744503613483218e-06
cg23960868	8.167044818208069e-11
cg15191830	0.00141155
cg05081659	0
cg13629943	1.0248538525603479e-05
cg04473376	0.00297278
cg13417158	4.554561838787663e-09
cg13842222	2.283894997456848e-06
cg01294238	9.305813231108573e-09
cg17776688	0.00203953
cg24495177	2.1949101092211265e-08
cg18591982	0.00234828
cg20183969	9.777375302955083e-05
cg02151545	6.573763930517451e-05
cg06048819	0
cg25976515	2.7064650816144287e-05
cg24265000	6.119812268234881e-05
cg07598599	2.7971197583687157e-05
cg07496457	1.208876043712337e-08
cg11621301	5.457745366754807e-12
cg14408605	1.856614861850403e-11
cg08893087	2.2357550764073864e-06
cg00302587	9.812306072998211e-06
cg16915891	9.135916800850907e-08
cg26916851	5.378133619560188e-07
cg05177060	0.000443785
cg13037602	0.00134763
cg02005619	0.00045065
cg23064202	6.212586001197451e-12
cg19414741	4.791544938598236e-10
cg07102546	0.000480744
cg27473039	0.00130447
cg21345125	3.280280030260041e-05
cg04696491	1.7329945538713254e-05
cg14256841	0.000291172
cg19733736	2.894741505388154e-07
cg12618795	1.0661414197032926e-06
cg20382418	2.2550804600118823e-05
cg23076351	1.848869892551175e-05
cg04290797	4.078573697074983e-05
cg16920725	1.1102230246251565e-16
cg15448210	0.000202666
cg20615491	3.8511024260445836e-05
cg12765829	6.541111308155934e-08
cg02970137	3.0572674392104204e-09
cg19117630	0.000371216
cg26747079	1.2133144489112624e-08
cg09376996	8.98144854142302e-05
cg04119405	3.4495472614026745e-05
cg03585974	8.535725526392923e-08
cg12022685	1.908200328237797e-05
cg00716819	0
cg17160439	8.258927952642381e-08
cg16517298	5.543343561953407e-12
cg24896322	4.342728399109319e-10
cg10816414	2.9862402860514337e-06
cg06650483	6.885862147143484e-07
cg21835868	5.0959236830294685e-14
cg11310552	8.472139762305542e-05
cg24064639	0.00133337
cg18610541	3.881612149037039e-06
cg18300008	0.000231546
cg06959283	9.674187278374546e-06
cg10165543	0
cg20003329	6.18290973974922e-11
cg04175160	1.524782556883153e-07
cg16597737	1.321657532304954e-07
cg24129977	5.047705274818792e-05
cg04471914	1.6679857421930677e-06
cg14461266	2.7816082770470985e-11
cg07273432	0.00013658
cg19824388	1.5865958480354436e-07
cg24705960	0
cg02865593	7.165125817110152e-06
cg03811164	0
cg17443359	1.2538260746541852e-05
cg00327031	9.830357040641058e-05
cg19499846	1.5912907258552877e-07
cg04614208	7.133572435202851e-06
cg01373595	3.0818976011204313e-06
cg17170429	1.7763568394002505e-15
cg01403607	4.440892098500626e-16
cg27309392	2.1720585672291293e-06
cg05607137	4.685480156307875e-06
cg01291715	6.114988222449824e-07
cg20012806	0.000271825
cg00528014	3.6637359812630166e-15
cg14267901	0.000198247
cg13474848	1.6787456980082993e-09
cg00110656	0.000926184
cg12524725	9.448442028769932e-12
cg11706722	7.812197850176616e-06
cg14993912	9.300795846822751e-07
cg08822161	9.26581653959424e-07
cg17495021	0.000100278
cg14222779	0.00010595
cg06572713	2.3112922686863158e-10
cg15930688	1.933468052328635e-09
cg23779478	6.933854601598455e-10
cg06610929	0.000135845
cg10163955	1.2194723453262668e-08
cg00598021	0.000175612
cg15437534	0.000159002
cg00447018	1.2940701032970736e-07
cg08166588	1.3322676295501878e-15
cg05733780	2.12482847983253e-08
cg04929342	0.00133189
cg16020078	3.221297965316783e-05
cg19169932	8.215650382226158e-15
cg22424479	0.000138462
cg21142512	0.000582645
cg22045055	6.040438260135339e-06
cg08731459	1.3964257328358265e-05
cg00632239	0.000176976
cg26817416	1.2845013291906682e-06
cg08714510	9.259260025373806e-14
cg17798070	1.7942707841722694e-07
cg21211551	8.275855778450136e-08
cg14722588	6.360000959215739e-08
cg23091758	1.4731190872696587e-06
cg07076320	0.000150615
cg19615017	0.000588394
cg19732527	2.0406724827060074e-05
cg01244006	0
cg24540269	7.395951876043583e-06
cg02731237	4.2585338255740623e-07
cg09931724	1.6751303149931118e-05
cg13185187	1.2430612095215565e-11
cg14133022	0.000293532
cg17733824	4.507527684438628e-11
cg06118122	0.000300082
cg17272761	2.4769789525258545e-05
cg01363860	0.000105714
cg23707005	4.092150063250699e-09
cg21786719	4.340826777027296e-06
cg01859616	9.302434034186291e-08
cg15929261	0.00024145
cg05521606	4.6297426226082905e-07
cg12505872	4.440892098500626e-15
cg21909996	3.3650851276600946e-05
cg12654199	0
cg24487308	7.284323799705561e-07
cg07172242	1.3141007551564776e-05
cg21745092	3.6197864394793555e-07
cg04333464	8.931947181878286e-09
cg05452836	1.9186384703218096e-09
cg01818341	3.929467862207048e-11
cg26341619	1.618501893974056e-05
cg17676631	1.157768135584547e-06
cg24241726	0.0036601
cg02491342	5.544810283630852e-05
cg13994431	0.000290414
cg03215419	5.910780808138227e-06
cg00820294	9.080639570280269e-07
cg03401312	4.371579615458643e-05
cg03756888	4.1925160321198973e-07
cg09278865	0.000126882
cg06224408	6.3820412288251305e-09
cg02773433	7.174463159564937e-06
cg13776507	4.0499381626091235e-11
cg05314907	6.013009301231165e-05
cg25733268	1.9866585843075768e-07
cg03035468	4.19604220380787e-06
cg13710790	2.079890729156375e-05
cg11414997	1.3724398191250486e-06
cg25729662	0.000171479
cg23430560	0.000193458
cg05816398	4.309037016092532e-09
cg10985630	6.09512440519211e-14
cg12143022	0.0017825
cg18085832	3.9206768608246456e-05
cg09065202	0
cg08751977	1.6557277686679583e-06
cg19014318	7.316369732279782e-14
cg09028204	4.8642220447092654e-06
cg14260648	3.10750032803675e-05
cg02055540	0
cg20189318	1.6148446616015555e-05
cg02804819	2.5824659188877774e-08
cg01905229	0.0015849
cg17588373	2.120525977034049e-14
cg12854815	0.00312755
cg02892657	1.2158479256729748e-07
cg07589202	0.000810234
cg02085457	9.33414036596858e-06
cg21812084	6.217248937900877e-15
cg12087836	7.222317435695569e-05
cg20802214	1.3438986020686272e-06
cg09389534	0.000834644
cg20707630	4.774084549830082e-05
cg17456005	0.00282517
cg08890362	2.8487079362093937e-10
cg24136476	6.867212657968302e-06
cg10360403	0
cg17087899	0
cg27114796	2.220446049250313e-16
cg02896317	2.5029271062293468e-05
cg26088759	1.00373487299521e-10
cg24356153	0.000182475
cg01895696	5.009946114076236e-06
cg15961811	0
cg19900501	2.0680432960551443e-05
cg14861383	0
cg05925445	1.2272730476325933e-07
cg14914174	0.000196769
cg12071328	3.41096659428608e-06
cg04939350	0.000642517
cg03915055	7.615685859718724e-11
cg13678096	1.1102230246251565e-16
cg00205605	1.832398899281884e-09
cg09554404	0.000571055
cg00608701	0
cg14516885	5.7469616855154726e-05
cg15156941	0.000194913
cg18438462	2.1857849980433386e-05
cg22038249	0.000100119
cg26272214	5.974647443451886e-10
cg16003156	3.8289826864712495e-10
cg08104132	5.621783376597023e-07
cg23902073	9.523749995432595e-05
cg18067127	2.6949071529891455e-08
cg01538969	0
cg12311416	0.000778192
cg02298721	0
cg04212371	0.00103747
cg21253636	0
cg11727383	5.393077429083348e-08
cg10914143	1.8790431766113613e-07
cg21550742	0.000718786
cg13487126	2.55351295663786e-14
cg20627988	2.4163104850316586e-10
cg02929379	0.000146456
cg00287753	0.000205082
cg03952543	1.1766261420742552e-07
cg15431103	4.537633846446454e-08
cg13511885	2.2949320777065907e-08
cg21763653	4.106241845247549e-05
cg25587003	1.7373552580801643e-05
cg10073584	5.456908935830285e-08
cg07471943	0
cg25046649	4.5510450963348603e-10
cg10181192	0.00097554
cg04423025	1.2459489149296843e-05
cg10020520	0
cg12034847	3.6525227287143025e-12
cg01308862	1.3673646656053862e-06
cg05937532	2.1459403375390096e-05
cg01386735	8.085972011850906e-06
cg12482501	0.000110023
cg06209577	0.000499719
cg21655233	5.716182609138976e-06
cg19987137	5.314905082709487e-08
cg26678970	2.5091040356528538e-14
cg10501443	4.0491388020313934e-11
cg09571082	0.000118844
cg11705341	2.840702679884899e-05
cg06072564	3.6030520246255193e-06
cg20561790	3.958824942418282e-06
cg08389902	2.5917864077129593e-08
cg06905789	0.00233383
cg07208599	8.422126329676871e-10
cg18790187	7.55663128537698e-06
cg26150263	0.000614117
cg07355795	5.674464453875316e-07
cg01679157	2.4811638441590844e-06
cg09332231	0
cg26437697	0
cg05937737	0
cg02213045	7.570618069518975e-05
cg16522113	7.90058553246098e-07
cg27614758	3.777616838229747e-07
cg04326643	1.9819816776345256e-05
cg09030189	3.3306690738754696e-16
cg16685041	6.33191541898892e-06
cg12911095	8.836154030689158e-12
cg18143564	2.4161737444128306e-07
cg08811259	9.627475106022132e-08
cg11774233	3.6143124376719626e-06
cg00383081	2.3343027344413514e-07
cg19261488	2.144501595191528e-07
cg25363091	6.592789647541508e-10
cg18022774	0.000458029
cg13866795	4.1731537336886504e-08
cg22183537	1.9399403077824395e-05
cg26059153	0.000363374
cg07910460	0
cg15488515	1.2981698486180804e-06
cg04996020	0.000171832
cg19737970	3.254742081404416e-07
cg21832073	1.4654943925052066e-14
cg10100437	0.00176537
cg10209629	2.264021807441008e-05
cg00510111	3.350783767119836e-07
cg01241241	0.000434617
cg22889573	0.00139067
cg17418055	3.7728081436760874e-08
cg00914084	4.2525688748185075e-07
cg25177851	2.0960802917802113e-06
cg01424594	5.361954157123705e-06
cg18683523	2.509403633776941e-07
cg24592892	0.000252545
cg09616647	1.2613891654522646e-06
cg02934649	4.2172009747654116e-06
cg20162468	0.00164052
cg15285815	0.00273932
cg10599130	4.5295018573643375e-05
cg27284693	2.5128024283560535e-07
cg01255513	5.020660442944802e-08
cg01560773	0.000202857
cg01273232	9.101248643617055e-10
cg06343288	9.786208660778062e-05
cg05842370	2.5189850205720177e-12
cg17585493	3.50985907004997e-12
cg19318872	4.056723387590999e-05
cg07465127	6.349199055399879e-09
cg23558456	2.1774027337828628e-05
cg02148353	0
cg25190077	1.13908323706724e-06
cg20213769	6.244432719793025e-07
cg06698844	6.168006432716311e-06
cg12636819	9.722223026642496e-13
cg07135835	1.1102230246251565e-16
cg16744506	2.4902165551843325e-08
cg26276470	1.0631484667067426e-06
cg11476737	1.4867276265095875e-05
cg15915405	0.000197198
cg07450698	1.999987175871354e-09
cg18418138	0.00195901
cg20728173	2.0472512574087887e-13
cg15660807	1.0415063000923652e-07
cg07251011	8.822017560916606e-10
cg23867924	0.000222306
cg09135986	2.0753123839978294e-05
cg07280182	3.208447909086587e-05
cg25095900	4.0193285255618605e-08
cg04821052	4.311646687460424e-07
cg24322780	0.00014156
cg20725586	0.000176653
cg21601784	0.000682753
cg23230182	5.4968568141688934e-08
cg07272997	1.893596390800667e-12
cg23549367	0
cg02357464	1.2935791601220714e-06
cg05677062	5.35238520171788e-13
cg08541349	2.6947914555375263e-07
cg03118633	0.00059983
cg24813733	3.3306690738754696e-14
cg14384616	0.00013301
cg07662771	3.052329280439636e-07
cg10233380	0.00103684
cg04920032	0
cg16372048	3.424047190225821e-08
cg09979655	2.010630678728198e-05
cg13887068	2.6645352591003757e-15
cg23914969	7.918110611626616e-13
cg18290871	1.3837251289228192e-07
cg27529656	0
cg03071241	8.309859571120626e-06
cg19005968	0.000157334
cg16347142	0.000579788
cg18368599	0.00310843
cg20647560	0
cg01420166	7.318301385794701e-05
cg09820180	0.000297184
cg03856079	0.000208165
cg18310758	6.008128375922794e-06
cg09092901	1.3103995666341461e-10
cg08967503	5.515821133172949e-10
cg19730691	3.578107810042752e-09
cg14221048	4.5045740659777067e-07
cg08129233	9.192291648973949e-07
cg12854721	5.631985777743154e-08
cg06793461	0.00294383
cg00906528	0
cg16944786	0.00442091
cg11583791	0.000155224
cg06547474	1.7557431064574303e-09
cg03348188	4.745101495262638e-05
cg25127392	7.70393082660803e-10
cg11852007	5.37881558348996e-06
cg14353508	1.5937002828536606e-09
cg27402016	1.8011848064158897e-06
cg17198994	3.608218612782821e-09
cg27217742	2.6823515997254077e-07
cg10142237	9.103828801926284e-15
cg17760412	0
cg05877048	0.00234386
cg19156569	0
cg18478697	1.3428369519674632e-06
cg24888975	1.8506370611515166e-06
cg19943010	3.110945257622788e-06
cg09402473	0.000373182
cg06824538	0.000810303
cg13559984	1.4056633634851323e-10
cg15002541	1.6449704931531528e-09
cg04699784	1.4453184385976314e-05
cg08183663	1.3412412291913256e-09
cg19614643	0.000326532
cg09688773	3.373406812579027e-05
cg04273431	3.3306690738754696e-16
cg12402023	0.000208246
cg06695883	0.000908982
cg05942817	1.9570914205901957e-06
cg00506886	1.544925141150344e-07
cg10715272	1.8310779968722102e-05
cg21760382	0.0017724
cg16708981	4.721967261644977e-11
cg13735822	1.0988902188202587e-07
cg00448220	0.000158557
cg10496610	3.548934989217045e-07
cg23539970	4.5998242472311546e-05
cg11657184	5.10702591327572e-15
cg02413938	1.891527540154314e-07
cg23493659	4.21936485750507e-10
cg00457779	0
cg13298827	1.4525491920380773e-11
cg23815320	0.0032652
cg23941014	4.4586553926695416e-07
cg22344918	4.895456356401873e-06
cg02474076	6.995515278163111e-13
cg03986574	1.2173143452143265e-06
cg09624733	2.3196197185271217e-09
cg12728879	5.032984115249661e-06
cg07904727	9.144018875417714e-11
cg05027304	4.3957096882207836e-05
cg07555272	0.00012959
cg00361781	0.000114599
cg10332513	1.887013046930619e-07
cg22042316	6.544094278804202e-06
cg06621249	1.6372948983822688e-05
cg01828427	1.6831248617066308e-09
cg12291343	3.266094936760222e-05
cg02275756	2.3462340958957384e-09
cg07797544	2.5732022439384217e-05
cg25209223	0.000767708
cg00539836	0.00164467
cg21760070	0.00107841
cg20853889	4.409493199464265e-06
cg26604595	0
cg15899021	0.00552739
cg11885992	2.5154309135633213e-07
cg12357497	1.3121725928044725e-12
cg13533061	5.0182080713057076e-14
cg13244522	6.0915226156033064e-05
cg14563201	1.0228241725807052e-06
cg24969902	3.0894011039395153e-06
cg05867620	0
cg20182931	6.243369454761449e-08
cg07428782	0.000277763
cg20083463	2.1726037013891641e-07
cg23340957	0.00310738
cg19268467	0
cg23611697	1.0799420073759336e-06
cg02896872	1.6644765164164355e-05
cg06161099	0.00129102
cg00919407	0.00499104
cg24070446	2.8293154898495487e-05
cg14655506	3.072939807924335e-05
cg00296378	1.5918377727075494e-12
cg09773127	6.923483191645374e-06
cg12680719	9.592888580978176e-05
cg13928756	2.1521468529517307e-07
cg23324012	5.6654791746879596e-08
cg06087932	0.000183582
cg14263289	0
cg13510937	1.9142072895106388e-05
cg18465747	4.223455127294606e-06
cg22933714	3.495660760854946e-09
cg00168184	3.7298158517273805e-06
cg03601644	1.8491697729161594e-05
cg23148094	0
cg14825676	0.000813043
cg10835286	8.824231779946956e-06
cg21605238	1.5543648634874785e-07
cg13295852	7.203358836094242e-05
cg20024748	1.8835369580694206e-05
cg02868751	0.000335597
cg23373670	4.168132873294539e-07
cg06787206	0.000248751
cg27339401	2.4270946626381296e-05
cg04129871	8.570619047798544e-08
cg18037190	5.036631733901231e-08
cg16006965	2.4861260461417345e-07
cg04842472	1.4543331550154193e-07
cg12093275	0.00028367
cg19868495	8.115620730997364e-09
cg26111887	1.4614753851560636e-11
cg10815745	4.781419704613654e-11
cg09692889	1.4121931928068321e-05
cg23948703	0.000257364
cg02172901	2.1382895454280515e-12
cg15424233	1.294501476756249e-05
cg20707195	1.3608191147262971e-06
cg26792894	0.000243797
cg08043070	0.000437181
cg03429763	1.254552017826427e-13
cg16760130	0.000304095
cg10295745	5.093475212936127e-05
cg05957544	5.030347249856959e-10
cg10312447	2.3240007851477174e-07
cg10382806	3.0161608698398013e-06
cg10918385	0.000219936
cg22356436	1.6737136582234413e-06
cg00318543	4.443544470156269e-07
cg23545098	1.4581022611537264e-08
cg09136067	0
cg02029799	1.7568169141668477e-12
cg08483570	0.00113493
cg08629869	0.00164193
cg03086707	6.793909879121429e-11
cg11759749	6.808652306700136e-05
cg02644491	1.346256611955976e-05
cg22122416	4.524798979943512e-09
cg06362319	0.00847124
cg13793761	5.170308625679354e-13
cg20134684	5.711875417091505e-12
cg17286229	6.834909305197812e-08
cg21835860	1.8196681656590386e-05
cg09389826	3.830765596424257e-05
cg10469383	0
cg17890039	1.229420343307197e-09
cg26752663	0.00155871
cg14166197	2.4433788325950445e-12
cg01601167	0.000179612
cg22350900	0.00173541
cg02999013	0.00024683
cg10005639	4.290219932756578e-06
cg21545147	0
cg22258836	2.401366439030994e-09
cg05593081	5.820916859633485e-09
cg27295595	1.2652057383766291e-05
cg02485963	0
cg06759209	1.2883840677657687e-05
cg18716689	5.688712066964641e-07
cg04515361	0.000120555
cg15095427	0.000123624
cg10043448	8.777875515308953e-05
cg01666985	8.826354400359726e-06
cg10168149	5.659832115989527e-05
cg08498383	8.198475232035207e-11
cg15772189	2.557853007179034e-08
cg09159029	7.596260462872095e-07
cg27614123	7.294630731180529e-05
cg03337918	1.0482088620422658e-06
cg24804782	0.000207444
cg13852284	0
cg07083513	5.819456028177683e-12
cg26591684	4.250421358209522e-07
cg15692992	3.6184166773978177e-10
cg19280572	1.1760895257673099e-08
cg12937391	0.00758389
cg13765685	5.306681167915883e-05
cg08928100	4.1785463977817017e-11
cg18807159	6.117328865684613e-14
cg13424393	0
cg25325168	6.380812851203288e-06
cg26514623	0
cg19733025	0
cg25145765	0.000589664
cg18319612	0.000191213
cg01546873	0.000377421
cg09745322	0
cg26885648	0.000156861
cg25015598	1.425842951485734e-07
cg09524179	0.00112078
cg14458619	1.1102230246251565e-16
cg16905413	4.238882930218679e-07
cg02776249	2.0539125955565396e-14
cg15890527	1.0505075226485694e-05
cg10389644	2.2411184019688335e-11
cg09966381	1.2190561893277163e-09
cg12073865	1.0702549957386509e-13
cg04212248	0.000177533
cg01362959	0.00144685
cg08555252	0.000491649
cg07973415	0.00372834
cg17681271	4.9222676457016945e-06
cg20521795	6.743272606968276e-12
cg17089103	0.000123692
cg20673767	1.1999512094074127e-05
cg05760192	0.000211016
cg27386162	1.0364675932961198e-05
cg14732815	4.4182391900626783e-07
cg09926562	1.7532810774101293e-05
cg07047360	1.4363206763956526e-06
cg18285547	2.220446049250313e-16
cg22119716	0.00022141
cg06196954	6.892559375926144e-05
cg11991617	6.872280522429719e-14
cg24561507	3.266460517958869e-06
cg22375720	4.347661808346004e-08
cg16052930	7.776658580205265e-06
cg18884655	5.8522410806283176e-08
cg17006010	0.000190865
cg22328457	3.93751697913558e-12
cg04932878	5.354203191920703e-09
cg14480530	2.926905970923599e-07
cg17157356	1.598247293355115e-05
cg15074613	0
cg12014008	4.864457725517468e-09
cg04370860	2.9752634800317423e-09
cg20262120	0
cg07808712	0.00101414
cg15975859	0.000374468
cg24738993	0.00136515
cg06051130	8.74153418387591e-05
cg17560332	0
cg18377692	3.027296336832741e-06
cg26494715	0.000148801
cg15667607	7.63674573578399e-08
cg09558425	4.6231685146835844e-11
cg20821885	7.103416321818656e-08
cg22744357	0.00100258
cg23905084	0.00199442
cg18973863	1.6175172845578345e-07
cg13835360	1.0464405184595904e-06
cg11922563	0
cg04120610	3.5506617646063887e-09
cg13048808	0
cg12443462	6.863276613700009e-11
cg15319072	1.4973272566276563e-07
cg22575614	6.661338147750939e-16
cg07484986	1.4046320027882864e-05
cg20779314	0.000398493
cg10355989	1.0269562977782698e-13
cg27181375	1.4860408770189792e-07
cg17246714	3.683459608438966e-07
cg13159361	0
cg01187279	6.95177249099288e-11
cg01448866	7.366778795314666e-06
cg27130359	2.587317027291647e-09
cg21383581	5.17817903422646e-06
cg25139518	7.214711394087914e-06
cg12438753	2.700206769290503e-08
cg27548792	0.000723147
cg00667937	0.00101443
cg17970662	1.5076289037962987e-05
cg03404796	1.2084605202078436e-06
cg23374784	0.000426875
cg01768056	1.3542955886736152e-06
cg15114063	0.000455986
cg12285580	4.469328773282211e-05
cg19806292	6.45536888943532e-07
cg24419335	0.000247555
cg23814346	8.68065577197541e-08
cg19686257	1.2800417337199832e-07
cg11321190	0.000167461
cg12561408	4.466821862392223e-07
cg11874272	3.362808834617148e-06
cg05730486	1.0055289934030043e-11
cg00297521	0.000179508
cg21132367	1.1827393898600214e-05
cg25953464	2.6854609647131156e-09
cg07251892	0.00038336
cg10880973	0.000535631
cg08378929	1.3877455407040884e-08
cg07348563	3.608224830031759e-14
cg15736071	0.000108531
cg17690029	0.000138785
cg16725305	3.022149197562385e-11
cg16977411	1.1640403085877438e-09
cg18506895	0.000261349
cg04347447	1.9716450694318155e-12
cg20078618	0.00115799
cg11474811	0.00250898
cg19306368	1.0634215030780325e-07
cg16241426	0.000375396
cg06633013	7.238432075951096e-11
cg15549544	4.338632473399606e-06
cg23623659	2.658577041347865e-05
cg16512711	1.6330273888698343e-07
cg11168614	0
cg27342559	2.5229007771798706e-10
cg13204673	0.000570666
cg10093265	1.7064127888488656e-13
cg03250393	1.1294140844775313e-08
cg06674027	3.200798600577759e-05
cg24506101	7.890975650681753e-10
cg07136271	1.6834855742775545e-06
cg19643390	7.83813852489601e-07
cg08283465	0.000278707
cg22535163	0.000440388
cg00391741	7.438494264988549e-15
cg05345866	5.5063176240821576e-11
cg10596486	0.00603131
cg21379733	0.00037965
cg06555661	0.000937301
cg08088222	0.000147879
cg25579746	0.00119484
cg17638825	1.1075893584733265e-05
cg20722497	2.26752514664863e-05
cg16375880	5.689725311819327e-05
cg15718572	3.4141330198522724e-06
cg15641014	2.2585121550733334e-09
cg16318525	0
cg08514224	5.959496484075899e-05
cg16168178	8.367429860101083e-09
cg00997682	1.7541218504502076e-05
cg09467404	0
cg08396672	8.145441757723137e-05
cg02229490	5.410558160168222e-06
cg22655975	0
cg24867153	1.265903682989844e-07
cg13401386	4.2852371318069515e-08
cg02786313	3.3306690738754696e-16
cg08226295	5.184727953633228e-07
cg20837800	9.151392407202863e-07
cg07968030	4.6683720111850846e-08
cg22243109	0.000414586
cg09630150	0.000271874
cg02774666	0
cg13336350	2.908186005345925e-07
cg22625773	6.585141034720632e-05
cg12609577	9.386858420334931e-06
cg08032619	2.989349939697128e-06
cg27493411	3.906734935554823e-10
cg27625548	1.3240919492396586e-05
cg02148975	3.2848201936275245e-10
cg00791207	3.3409963495767414e-07
cg26640498	1.2190803921896531e-11
cg20620756	1.5741506520505766e-07
cg03601828	3.166133655252423e-08
cg06848034	0.000704882
cg14802481	0.000385341
cg03416628	0
cg01015123	6.512546264825225e-05
cg06303238	2.1218518608812076e-08
cg21394129	0.000371326
cg26318674	9.132202771766629e-10
cg26917579	0.000296148
cg05832509	7.771561172376096e-16
cg13568311	7.982601849976234e-06
cg07667019	0.000144527
cg15212232	4.2298671287799294e-07
cg09555364	2.297246959770405e-06
cg15356007	3.7853342058635775e-06
cg24789907	0.000333235
cg16918161	0.000746937
cg13607055	1.0525458751575734e-05
cg22028624	9.303787131598185e-06
cg15886943	5.3472349487049264e-05
cg13054358	8.422484931713825e-12
cg15272769	2.401808140151118e-07
cg16663602	9.390201709269519e-05
cg25980539	0.000205022
cg04136175	4.194483945230143e-05
cg03793872	1.9372109849591368e-07
cg27629428	1.0978995490518173e-12
cg20043699	0.000456753
cg17450505	1.3880456328774216e-07
cg12556586	2.3287265160654158e-07
cg07693844	1.5099072769864108e-08
cg27416283	0.0036139
cg22283083	4.2271741662602835e-12
cg03297165	3.0308526025590865e-06
cg14914486	1.535549465359054e-12
cg16385807	2.2152866195890297e-06
cg02776729	0.000386569
cg21165027	5.49440493102793e-11
cg08494738	0.000559901
cg06452665	1.7763568394002505e-15
cg07259744	0.000556087
cg02839202	0
cg06811701	5.880239628552886e-10
cg06500096	0.000448401
cg07303187	4.4785952724168965e-11
cg20256260	3.4427159698591225e-06
cg16773677	1.013048027098673e-05
cg04886632	0.000499806
cg04554720	0.00145899
cg05170732	0
cg03195147	2.540732804168222e-05
cg14580115	2.575931024040301e-09
cg01081400	0.00123043
cg19496448	5.273946164230381e-06
cg19498400	2.4885128542706525e-05
cg08289927	4.3378122205339764e-09
cg09461240	5.2685803076935045e-06
cg17016703	5.711010997444532e-09
cg21922478	0.000129462
cg22181664	0.000727381
cg20972857	2.4171191714827955e-08
cg17697586	6.316266176753516e-08
cg07047123	0.000951256
cg22505386	1.8890871089638495e-09
cg10924731	0
cg03024356	2.406920542874502e-07
cg21412429	0
cg15413738	6.661338147750939e-16
cg22473097	1.5006017057506149e-05
cg11377047	0
cg20812661	9.712302471354128e-05
cg07110008	2.3936408410918375e-13
cg07870482	1.9226261249727372e-08
cg14091208	1.4547062754388662e-05
cg01363474	6.140153940847881e-10
cg00384965	4.4176845115373453e-07
cg09544307	1.9182442484222406e-05
cg11365623	4.481970350411757e-13
cg20155446	9.98311859234935e-06
cg04506190	0
cg24750329	8.064880451019718e-06
cg26053068	2.7764148617270834e-05
cg20001775	0.000104852
cg05945559	1.1102230246251565e-16
cg26431484	0.000214634
cg21076170	2.220446049250313e-16
cg07804076	4.132816866508904e-09
cg15805104	1.887379141862766e-15
cg12417667	2.383627297986024e-06
cg07371418	6.527435369996226e-09
cg03541955	2.1194157540094238e-13
cg18462381	4.1522341120980855e-14
cg01802415	3.05089287166993e-13
cg25970939	5.551115123125783e-16
cg07408633	4.322175406235029e-05
cg11548083	0
cg15077975	0.000848227
cg01660039	9.321363126923998e-07
cg23374885	1.9091941182991512e-05
cg04016247	1.1549585843262378e-08
cg14260162	2.070879702831263e-06
cg03888409	1.1744683543479795e-06
cg20509831	1.7987833444976786e-12
cg09601343	0.000481431
cg12218065	6.073137619355684e-05
cg06464753	9.320753922592573e-05
cg09501214	0.00150469
cg16660580	1.7172613808735804e-07
cg10759809	3.9239874711327616e-05
cg23982212	0.00181477
cg19385288	0.00033772
cg06080571	1.3033519385974301e-07
cg21177494	1.0406493850201315e-05
cg21750915	0.00180666
cg22885409	0.000353077
cg17390106	0.000121247
cg00380670	4.061718072989606e-09
cg27604242	6.146088165515096e-06
cg14916494	0.000960704
cg16027745	0.00115059
cg01375838	1.546759783399576e-05
cg02500392	0.000603143
cg07204800	1.5411596050451948e-06
cg06193554	3.6827252358762053e-10
cg03664096	0.00026579
cg06499166	2.014795266624958e-05
cg21438018	1.770504822196095e-06
cg24864663	2.1049828546892968e-13
cg02057729	5.284690458784436e-05
cg18196614	5.996679877995348e-06
cg10666909	0.00695747
cg08132072	3.5378144858100313e-10
cg11739587	7.687643664988641e-07
cg11495193	4.196309475235083e-06
cg02486161	2.8889273441357055e-05
cg06847828	1.3152664484650245e-05
cg20525221	8.452467965547328e-07
cg21733037	1.3081535854553294e-11
cg25153894	5.9616979131149606e-09
cg03863692	6.730743074001566e-09
cg10390905	6.0345835384278956e-05
cg03562855	3.0146711374134938e-05
cg23415995	0
cg17943672	7.439088123284421e-09
cg25670567	7.882583474838611e-15
cg20438286	0.00109123
cg09785356	0.000173166
cg20741072	8.09661569322051e-05
cg04160562	8.811322148916112e-06
cg04263387	1.7363888105137448e-13
cg16042109	8.660457569975577e-07
cg21281167	4.206255161087746e-05
cg24216284	1.3090806216808915e-10
cg03094728	0
cg04013810	0
cg18216386	2.1894930313237637e-10
cg23252378	1.349721291177275e-06
cg13496323	0.000571614
cg24041425	1.6975558793097534e-06
cg04964428	0
cg21272882	1.4730622410752403e-07
cg26421633	0.0013459
cg17617491	1.905682010860943e-06
cg20564679	0.0013637
cg13139587	6.166925414774482e-08
cg22315844	8.491021663559195e-09
cg19842876	0.000162717
cg01207748	7.606772957524655e-05
cg04990157	8.250844452106776e-12
cg08293528	2.2150432821277377e-08
cg03013968	3.2897559121281006e-09
cg23919660	2.4119898431984588e-05
cg00334274	0.00131857
cg19064200	0
cg01184605	0.00366159
cg12264723	3.140661064549022e-09
cg03570383	0
cg06353259	1.8132280454885574e-08
cg08748308	3.883443172814083e-06
cg12767196	0.000826389
cg19040372	2.3803242448217077e-06
cg05284036	5.262457136723242e-14
cg03588739	7.585656895958692e-07
cg01474902	1.2097225865481676e-06
cg09078014	4.621452109887514e-10
cg26450043	6.542956735300365e-07
cg13603819	4.909902019401002e-06
cg27319536	7.579137317748064e-10
cg10940418	1.0093494019480787e-06
cg10503856	7.866016592528169e-07
cg16261114	3.9302894272452704e-11
cg08757755	1.0057924493267478e-09
cg08495468	8.936311346463555e-08
cg01958571	4.220421412348685e-08
cg11199720	0.000191625
cg26256135	3.3054314840796906e-10
cg24066742	4.415853332662145e-06
cg14306956	3.579375906781479e-08
cg03755350	7.586802297510076e-10
cg11102750	2.0831913328467344e-05
cg15453775	2.7798997104255818e-08
cg07599737	0.00236865
cg20211629	1.887379141862766e-15
cg00758412	4.440892098500626e-16
cg08259276	6.0337326887038856e-05
cg26388646	7.635408347850259e-05
cg13747275	1.1253612188899531e-05
cg19837417	3.595536091083318e-10
cg16823023	1.549057655203523e-05
cg01085569	3.925470273680176e-05
cg12316962	2.607908111651458e-05
cg12987403	0.000458853
cg06112349	1.6265833737705293e-06
cg14155972	8.476323478889825e-06
cg08294908	2.119637798614349e-12
cg13265524	3.6426421434754275e-07
cg26588688	9.149661274188148e-07
cg00582987	4.926303809327237e-11
cg08979041	6.827206030446398e-05
cg22062184	4.056822966447271e-08
cg12247014	6.775568994754622e-11
cg11173941	3.829963901580413e-09
cg09824150	0.000434166
cg14220243	8.680833829544099e-13
cg04532613	3.627832700836553e-05
cg20215951	7.783846823383733e-05
cg16787091	3.6821892201999162e-09
cg20375320	9.270362255620057e-14
cg19501306	3.8075154140670975e-09
cg00119464	2.980220306536552e-06
cg18075847	2.0549306700701209e-10
cg13830755	1.2583540240918012e-06
cg04734076	6.61398043360073e-05
cg23898322	0.00141794
cg22629783	0.000372254
cg25556805	3.0149964191927836e-08
cg21006167	0.00144292
cg08935125	9.71223101942087e-13
cg14205800	1.2824449738824129e-06
cg26122975	0.000105901
cg27661078	0.00112766
cg15341354	0.0031556
cg07342306	0
cg11316905	0
cg04695259	0.000353969
cg05735850	2.864015569703504e-06
cg14587030	4.5279979765666667e-10
cg20841427	6.714604469582053e-05
cg03833559	2.7533531010703882e-14
cg00636769	1.6044884310062457e-09
cg20858443	5.218308523735615e-06
cg13877766	3.241851231905457e-14
cg20074591	6.391666154126341e-07
cg17753124	0
cg13681954	0
cg07223413	0.000996104
cg11032634	5.3206447629627895e-05
cg21108925	0
cg15042332	2.102527896230555e-08
cg19393677	5.961329152537331e-08
cg26703512	1.2186807119007881e-11
cg27617913	0.00100018
cg17841545	3.550966093479602e-05
cg20318778	1.109572670632275e-05
cg14774755	3.3926573230758095e-06
cg23200931	4.0710243669472845e-06
cg07300408	1.1205578021034057e-08
cg14675124	6.310072387938348e-07
cg24217634	0.000462876
cg23204461	0.000339874
cg08319194	0.000584728
cg10217365	0
cg24687358	0.000262164
cg18983126	0.000907879
cg05102869	0.000141536
cg03523203	2.9663493883447245e-11
cg11143674	8.881784197001252e-16
cg04202945	5.292400875989145e-06
cg19461896	1.270570204936483e-06
cg18631743	1.6174088079967675e-07
cg14596623	2.0294876890147862e-13
cg19871173	6.241121329297883e-06
cg16701083	5.0193995102532085e-06
cg08546732	0.00079438
cg21221226	0.000222682
cg05601096	6.817733225861211e-06
cg09734489	5.222534655813238e-05
cg06899054	1.5014274311830889e-05
cg13411830	1.1495484562584757e-05
cg09976273	0.000119875
cg04322064	1.5620384807846222e-06
cg07350016	4.732363038773002e-06
cg16929081	3.826374287418943e-06
cg14931164	1.3037271662241778e-07
cg26705080	2.2702510743544124e-06
cg09667467	6.342735562880897e-06
cg06514784	4.9221182685244e-11
cg02898541	1.4517480068088062e-06
cg05213654	5.1621647367827705e-06
cg19731427	0
cg01432663	2.1307671457582167e-05
cg01071644	1.1102230246251565e-15
cg16585244	1.1102230246251565e-16
cg09804040	1.1403600763681965e-07
cg03068497	5.275396200987714e-06
cg00207226	4.318954416326903e-09
cg00743081	4.004756526398978e-09
cg06026331	0.000175083
cg06919467	0
cg10777207	8.228527327069912e-06
cg25907437	2.196314341507133e-08
cg27399387	0
cg20893048	0.000205605
cg22129614	0.000508978
cg13710798	0.00517455
cg24386894	6.217248937900877e-15
cg20749955	9.396239342152057e-11
cg17070923	4.734931641769968e-06
cg14140294	1.0232578040447748e-07
cg19691106	0
cg14634755	3.4637849877228177e-07
cg05059756	7.2219247249094565e-09
cg10395758	0.000344232
cg15455174	1.1994576054608075e-07
cg16387850	2.4432122991413507e-11
cg16004596	1.0485835311158098e-08
cg05371599	9.649233628561404e-06
cg23398156	1.3960515825695019e-05
cg02887530	0
cg17582698	0.000692964
cg04105349	4.703440117381774e-07
cg15104839	1.1953031852640628e-05
cg26460483	2.220446049250313e-16
cg08638929	3.172606621859586e-11
cg25382764	0.000524284
cg06997118	3.4352661049119604e-08
cg06526095	4.4054035996610175e-05
cg08005208	0.000230033
cg11208577	3.497202527569243e-14
cg06317805	0.00433152
cg11796910	1.2979617380892705e-12
cg19217890	2.0861312677311616e-10
cg15086439	3.2626124024659475e-12
cg01378044	9.036246180538221e-06
cg20302572	6.73196407822152e-05
cg02639995	0.0024407
cg17425014	0.00238612
cg24113610	2.933986387176901e-12
cg27524080	4.0644688867219614e-05
cg11268223	1.0085917945268363e-07
cg00324097	7.861139739162581e-09
cg20843513	8.39854508161153e-09
cg15971493	1.1171197392356724e-05
cg18627816	4.824946164827537e-06
cg12594366	4.9960036108132044e-15
cg14077362	0.00023538
cg03409605	1.386575244732846e-06
cg07450552	0.000298552
cg20206375	0
cg03651769	2.692913554369625e-07
cg24406162	1.3155253664187683e-08
cg00216116	0
cg07563943	0.000119056
cg24318719	1.1973426694567024e-09
cg14358122	0.000382891
cg19009323	2.7819818935403973e-05
cg15808063	0.000465954
cg26545519	0.00194337
cg15460050	0.000424552
cg25740883	1.468825061579082e-13
cg24961447	2.7074357200618238e-09
cg14805250	0.000769775
cg07374224	2.886579864025407e-15
cg09684233	5.927584813547604e-06
cg08209743	1.5309975509580909e-13
cg15835339	0
cg06430632	4.621157312367785e-08
cg19014792	2.854696257159617e-09
cg13056505	6.731203457399637e-06
cg00213295	1.5836010280878554e-10
cg18616525	0.000198845
cg00314260	8.831010018783836e-05
cg13452855	2.371139840029457e-08
cg03451600	0.000104167
cg14014370	0.00109246
cg03470149	1.8164886304794514e-05
cg03158822	7.740241357034883e-05
cg14957346	4.09305811466254e-10
cg07040432	6.305223010372174e-11
cg21792322	1.8626833790280628e-05
cg19295533	3.0234082430302678e-05
cg01008670	0.000571756
cg06787637	1.1454591729909147e-05
cg21283680	0
cg13405882	2.936060368163851e-07
cg17823175	4.529709940470639e-14
cg04149603	5.360302251078419e-05
cg09295209	0.000253783
cg01316909	0
cg03213117	5.678546792786676e-07
cg10297193	2.6563771726717533e-07
cg01207461	0.000143802
cg16544169	3.7001329777908154e-09
cg14795268	1.7890807835208022e-08
cg05827008	2.517745112395886e-08
cg04855050	6.762724717579438e-05
cg12428447	2.8317290088453184e-05
cg24133943	7.905306597710826e-05
cg11352430	0.000615672
cg10992024	3.0046064921629423e-06
cg05708452	0
cg16753685	5.851917066446166e-05
cg22588534	3.908523282802889e-08
cg06367607	7.627232179174825e-14
cg25349981	0.00299098
cg14349078	7.815395394561442e-05
cg18760275	0.000477816
cg09307985	1.2504743907015836e-08
cg13028468	1.55405540164244e-05
cg14879125	1.654265613382222e-10
cg13243108	7.152873874871624e-05
cg03911094	0.000470246
cg00775909	3.352502719877748e-09
cg08793658	5.423262949832974e-10
cg07729059	9.246136773666258e-06
cg00433188	9.276884538889085e-06
cg26296928	0.00083841
cg12875720	0.000955867
cg07195404	0.000126079
cg12590639	1.8840484727888906e-13
cg20578688	1.3481246696422922e-05
cg27374572	0
cg25491040	0.000332183
cg21173192	2.591720170252998e-06
cg16353350	0.000679765
cg03107235	3.567656170488931e-09
cg15822566	4.667596595009371e-06
cg17688460	1.5834394114233596e-05
cg13877452	0.000119985
cg21030400	2.1496520384522988e-05
cg06585020	0.000225537
cg23851652	0.000875068
cg22201545	0.000574802
cg03662858	0
cg15857656	2.4689268003141862e-05
cg06625804	0.000205544
cg00103543	0.000243806
cg08583859	0.00112688
cg06199936	3.472558150086069e-05
cg17968231	0.000473967
cg15962375	0.00030546
cg04728840	1.573590073578046e-05
cg14434028	4.417239907184012e-10
cg15035973	1.1102230246251565e-16
cg10645483	0.000231404
cg08286799	3.673980009111233e-10
cg07243452	0.000675902
cg25103979	3.943031157138677e-08
cg02099735	3.747001512510728e-06
cg03725544	8.75559042812224e-06
cg22660207	1.7215047165564101e-09
cg24634906	0.000920162
cg22256853	0.000642765
cg12192112	0.000655408
cg14786521	0.00045625
cg15206111	1.8326734657514443e-05
cg11532302	0
cg13155023	0.00171713
cg27067547	2.0873577033508894e-07
cg16932304	3.536616360078071e-05
cg01806803	0.000145392
cg25768273	0.00190979
cg16361543	1.812738847917217e-11
cg10045354	1.9734225364942404e-09
cg12699648	0
cg07088555	3.8212365514822544e-05
cg26285612	0.00110072
cg02757516	9.779649400298851e-06
cg10582687	2.346394722962941e-08
cg15916004	2.6600278141164502e-05
cg23415518	0.000158432
cg19456007	0.000362096
cg12399031	3.4822104236775786e-06
cg15489799	0.000189722
cg26921566	4.3639954672158865e-07
cg19369281	6.588542756125193e-05
cg17561488	0.000251445
cg26089541	5.587968088249795e-08
cg25744017	2.7617356068709853e-08
cg13227806	1.3961283340524488e-07
cg16950561	0.000311684
cg22870987	3.5553550437050774e-08
cg26432088	0.0056957
cg00197006	1.7763568394002505e-14
cg01748901	1.0594728005464127e-05
cg02966874	1.0197933930089498e-05
cg06573459	1.125186055439542e-09
cg00993308	0.0013391
cg03638886	1.7445728750509204e-08
cg02636157	0
cg13574999	6.9498270292012165e-06
cg13163806	2.629553796928974e-07
cg22356722	2.4198522886598184e-06
cg09704444	0.00080111
cg23444662	1.9614632140729782e-10
cg25763393	8.376200844040227e-10
cg14884339	7.950541347501172e-08
cg21383687	1.0880683772862554e-06
cg14128187	0
cg22633459	0.000150364
cg08395632	2.7755575615628914e-15
cg08016827	5.125763800961636e-05
cg18738429	6.666235329300108e-07
cg02522311	3.7336953095934433e-06
cg03962573	0.000376317
cg01630060	3.053622891213692e-07
cg23974380	1.8525495777521606e-05
cg10994177	0.000366394
cg03970087	1.7996293256938856e-05
cg20275231	3.683829489897761e-06
cg05501357	0
cg19539278	0.000396569
cg27041980	7.16191550509393e-11
cg13290336	5.405657285928456e-05
cg26689483	5.58234125591639e-10
cg26010877	0.000130345
cg18053954	1.934208062603915e-06
cg26236546	4.1435178954607466e-08
cg12007235	0.000296875
cg16317004	2.607083704475599e-07
cg16310419	7.60048852738171e-05
cg14029759	9.720929384648969e-05
cg11297236	0.000417578
cg08535756	5.9577898170459775e-12
cg16621476	1.9546269203196687e-07
cg02800334	1.172216776312851e-06
cg13612642	5.4970581180313616e-06
cg26010655	4.522170415910409e-10
cg17046150	9.426644809296114e-06
cg10291406	6.198221742526044e-07
cg23212713	0.000483588
cg26592283	7.191900398972884e-05
cg14880559	3.779433815953581e-05
cg16250812	5.5613184753333655e-05
cg01438216	0.00014418
cg20653375	4.777352059615048e-06
cg20898920	8.282684332172607e-06
cg13325414	0.00040454
cg23033749	2.2827617573994985e-10
cg12300603	4.4544963018200434e-07
cg19764370	1.7908412850431432e-06
cg11544385	0.000170958
cg22105534	2.1338125710812506e-09
cg17684034	0.00204044
cg22633096	5.569135389515978e-07
cg03909307	0.00456328
cg15534366	2.6939510440637804e-05
cg12761282	0.000913016
cg20685067	0.000135089
cg07508820	1.281515960016577e-08
cg23275840	1.0023516475721195e-06
cg08045042	0.00111588
cg03245139	7.026823567457541e-12
cg02877738	7.813414555357667e-07
cg26244580	0
cg06448424	0.00021968
cg18401406	2.1660877964624348e-06
cg18527771	0.000457448
cg18407008	1.0018095756292311e-06
cg00197273	9.327666981695515e-06
cg16935839	1.6776469102808278e-11
cg22403767	5.457778340378638e-09
cg02739466	8.901973832076138e-06
cg07249074	1.805582164415842e-05
cg25617568	7.172809013411552e-10
cg03545458	0
cg14090292	3.300750062162905e-08
cg27585822	0
cg23581176	6.725079382263743e-10
cg10926819	1.0547118733938987e-13
cg05761971	0.000108106
cg08139206	6.056966374567985e-06
cg09575997	2.9250590616314298e-08
cg26443133	8.931716777005327e-05
cg09330488	1.018078954473367e-10
cg11085282	0.00113582
cg12540941	3.697042672001771e-14
cg03790427	2.7362247252415983e-06
cg07052452	4.48873541735173e-05
cg13213814	7.306556001895892e-06
cg14290576	0
cg02242527	1.2391674544032227e-05
cg12811284	0.00189415
cg16103542	0.000314918
cg13136701	1.2619057440099724e-06
cg25498843	1.4621637234313312e-13
cg07233446	3.014852256733036e-09
cg27333297	0.00105429
cg16062190	1.5461394502813697e-05
cg22688072	1.3858194758409326e-07
cg01619929	0
cg24568150	5.230172140713307e-06
cg14837480	0.00116054
cg18664514	1.247887170263695e-07
cg08414189	0.000105034
cg06780628	0
cg05062902	0.000138779
cg12594244	2.9976021664879227e-15
cg25820188	1.7549015508100396e-05
cg21026830	2.220446049250313e-16
cg11745692	1.378578584620982e-09
cg20993554	3.700394368699733e-08
cg09269848	1.5543122344752192e-15
cg13959356	0.000628382
cg09840753	9.422251284196825e-06
cg21977522	1.6195224182613543e-05
cg00409833	0.000648018
cg12784307	2.6336633651702357e-08
cg06548300	2.5694506644580173e-07
cg27023168	0.000109809
cg02488422	1.1102230246251565e-16
cg25623339	8.75270337696854e-05
cg21597394	4.924341967527113e-08
cg17692251	5.446724996271968e-05
cg09632537	5.428356375936083e-05
cg21880888	3.735837672547149e-08
cg09022581	8.746280468763246e-07
cg16739092	2.977991016006598e-07
cg19241919	2.6359123559416275e-06
cg24061786	2.100480306954644e-05
cg10834281	2.3858837576051783e-05
cg26545143	2.2143143763031503e-08
cg24610399	0
cg17638715	1.0659535311652313e-05
cg05546038	2.220446049250313e-16
cg13383246	1.4128962111392696e-08
cg23461126	2.1492114632426507e-07
cg25112529	9.325873406851315e-14
cg01157203	0.000983653
cg13971218	0.000433909
cg14963027	2.7326940710281633e-10
cg10822146	7.897820342162021e-08
cg08618604	3.4928880898732473e-09
cg24115397	3.4211201324074736e-05
cg17779400	0.000290413
cg13768579	5.870313021238971e-07
cg07977990	1.947191875240062e-05
cg09003447	1.2421697004327825e-09
cg01495742	1.5665636565742602e-09
cg16508956	2.1859189713868687e-07
cg24190223	7.205347429817266e-14
cg09665351	6.966056187440728e-08
cg15539805	6.511013950216693e-12
cg01140761	2.036560223428463e-05
cg26635762	0.000298995
cg21336366	7.5837977673298695e-06
cg26966698	0.000557839
cg18212064	8.196652090175505e-05
cg27601014	1.4765966227514582e-13
cg26164434	9.906166109630021e-08
cg16148850	3.4085123612470625e-10
cg18294691	3.7121861140576584e-11
cg04168854	9.93479197441971e-06
cg00681735	3.862273757682111e-05
cg01320920	4.582713086787038e-08
cg05635798	0.00139206
cg14647880	7.913628653244409e-05
cg18721267	5.583727757718648e-06
cg08099797	0.000273287
cg27055156	0.000188081
cg06965803	1.8895790505624177e-06
cg04082711	9.121998275185561e-06
cg20326580	2.319387374760673e-05
cg11588788	2.805422560925308e-12
cg12508343	1.2450485087356356e-11
cg26714425	0
cg26444985	0.000177984
cg25484418	2.357476996950325e-07
cg03103343	0.000202144
cg05754239	3.109446033988661e-11
cg22309080	5.76701274755953e-05
cg16675427	0.000108593
cg07065523	0.000231459
cg16350622	9.99127558465318e-10
cg10818160	1.4420940863679732e-07
cg02371824	1.5876189252139739e-13
cg11605890	0.00332055
cg08040972	0
cg21746969	2.1304042510106314e-06
cg08460812	0.000104611
cg12176191	0.00299026
cg16344981	2.529436660125839e-10
cg18195862	1.7243753371865012e-06
cg02324079	1.0857426069321718e-11
cg21386120	0.000432565
cg09888012	0.000256094
cg18840034	4.794836439558914e-06
cg17079137	0
cg10188763	7.516168120114131e-07
cg24431966	0
cg03145866	0.0063306
cg11863863	3.5131818146849625e-06
cg15636295	9.620082508376981e-13
cg00147788	2.9173867988063762e-08
cg25512593	1.3253756148134954e-06
cg21912073	0.000456126
cg03402693	8.808042765595658e-06
cg02890529	0.000946857
cg21053539	6.73958752931414e-05
cg08961547	5.372343894194387e-07
cg14168115	0.000101883
cg13275070	0.000823723
cg21794163	1.4672160095430264e-05
cg02327773	7.269909777507522e-07
cg19511060	0.000268426
cg01434653	0
cg09987444	0.00749604
cg06100560	1.4170664641710573e-11
cg14319194	1.7056087331046577e-05
cg25044533	6.748828729197243e-08
cg09943954	0
cg22209918	0
cg24921143	1.1511744890668751e-09
cg02657828	5.139110470508967e-09
cg17848335	4.630562600027588e-11
cg08155365	5.384836533728343e-05
cg11502568	4.839905847320303e-06
cg01655008	8.275480301023208e-11
cg10851715	3.7010480706700655e-05
cg09445675	4.79567085713839e-05
cg09315614	1.6871528508710654e-06
cg04109067	1.1266064097958939e-05
cg21547371	1.5679010312297237e-09
cg20411548	4.018480373368938e-05
cg26071526	1.5363300597259766e-06
cg02553808	4.746218612572406e-07
cg27396830	8.06271280324733e-05
cg14925271	8.496714499084401e-05
cg03864696	0.00110302
cg14595332	5.749293551793322e-06
cg09616787	3.552713678800501e-15
cg19841864	0
cg17918270	6.023659349096988e-08
cg20412244	1.1546319456101628e-13
cg11922601	8.294915787021573e-06
cg07948468	4.3585506981358435e-08
cg00700126	3.1186164761720647e-13
cg14603046	5.506221796180988e-06
cg01212010	0.000837223
cg27087555	6.277197586168626e-07
cg13108341	1.9478510388526438e-05
cg14794592	9.209744029847755e-06
cg26399254	8.47049064223171e-09
cg14925687	6.556200188367889e-05
cg02645368	6.507963692392593e-07
cg09451218	0.000893288
cg13452214	5.889050025409404e-09
cg07910025	2.973243873327647e-11
cg00684171	0.000340675
cg09655134	2.1941649035461808e-06
cg04257752	2.541843711412195e-05
cg20257799	0.00315256
cg19103950	5.33354101761585e-06
cg03610603	1.360124344595981e-06
cg25093216	0
cg02369183	5.9030487498112905e-08
cg25322626	8.269959393292226e-06
cg15453644	1.2567507371441522e-06
cg08969669	3.5306404735369057e-06
cg05567734	4.170663814306863e-11
cg16165651	0.000709302
cg01832549	2.1287083207255364e-11
cg12001634	2.975139024030682e-10
cg12062220	8.670722710557577e-05
cg23315423	1.4395579680526183e-06
cg12755501	1.2545520178264269e-14
cg14997111	0
cg14285539	8.16706462141159e-05
cg04188877	5.009672121580877e-09
cg17141212	6.892759651933034e-08
cg11176525	9.089959822816684e-05
cg25125340	5.2427455166315085e-05
cg13057273	0
cg19101853	3.205499240366283e-05
cg11925609	4.932111385969051e-10
cg17575833	1.5993685265058843e-09
cg04936872	0.000234907
cg22221427	4.771428330219152e-08
cg11900923	1.199040866595169e-14
cg23762726	1.8708368187958513e-11
cg25812068	6.04905847634285e-08
cg06843422	1.0183646543371339e-05
cg14982152	6.941814353678133e-06
cg14557216	5.524372626020124e-09
cg16060761	1.1019887447005772e-08
cg14932219	2.9682050486368183e-06
cg08568739	0.00208269
cg00139092	0.00210173
cg16155588	2.8154474307484634e-08
cg00577167	2.0990626306449656e-05
cg26929394	8.494154193350312e-07
cg14896420	0.00320025
cg21486694	2.9516130650719674e-08
cg14669114	1.476185840232347e-11
cg05434674	0.000939389
cg21686213	0.000655989
cg14538785	3.84495910326077e-05
cg14362370	1.2050915820793762e-11
cg26068436	2.4424906541753444e-15
cg03417673	3.9603951746292054e-05
cg27610334	2.2315482794965646e-14
cg21072040	0
cg12275289	2.892684725086525e-08
cg02308793	2.074423144371451e-08
cg25967897	4.843560194700558e-06
cg09672383	0
cg25996911	1.6783484955151806e-06
cg04584552	1.167553831393775e-10
cg05992395	4.1921994145099895e-05
cg10010103	0.00337713
cg05138270	0
cg16518861	6.434450490200305e-07
cg14673618	1.2135215339270644e-06
cg12579573	0.000251645
cg04252744	6.30212548813347e-11
cg02271843	1.91124005510801e-10
cg08373622	3.7947969255269776e-05
cg21331228	0.000105218
cg15925990	0.00043917
cg09405276	5.055617120497402e-07
cg24924631	0.000187064
cg03536003	0.00017089
cg07561192	0.000207765
cg07711521	0
cg16374225	0.00206666
cg18098541	4.2370773922773e-07
cg16464301	4.0086116648296866e-09
cg27135218	8.271161533457416e-14
cg14056975	3.4746471477831165e-08
cg22698209	1.7156749410052186e-07
cg15681655	1.2304491139758511e-05
cg12321102	5.545547199226064e-07
cg09676013	4.3969271557031675e-08
cg02525147	2.070009497145975e-09
cg20909666	6.142793707031302e-06
cg17516678	1.2434497875801753e-14
cg03510269	0
cg14143331	1.0773638314809375e-08
cg15097669	4.0968028969246006e-10
cg23460362	0.000370553
cg19747002	4.798867543454044e-06
cg22386442	5.156688409613253e-10
cg26014538	1.6260960356007104e-08
cg08448084	3.624496515974851e-05
cg22328712	0.000120432
cg02150335	4.554664130984598e-05
cg17066785	0.000721198
cg16035777	0.000202064
cg09442556	6.938036312353901e-06
cg27152898	1.342351031663469e-06
cg07255004	1.0896696989171062e-08
cg26886117	7.335273943809284e-09
cg18421020	0
cg19079194	1.145772365873654e-11
cg18396987	8.460378694485904e-05
cg21158631	0.000170872
cg07772170	1.0769163338864018e-14
cg09162846	6.327697832375634e-08
cg23585886	0.000522012
cg15782683	0
cg16625004	2.0761170560490427e-14
cg17820481	0.000160114
cg12491169	3.230024164291301e-05
cg10040976	2.0865452696527953e-05
cg04447362	0.00108283
cg08503737	7.282133784869416e-09
cg19047513	9.118905630600693e-08
cg06213832	0.00023987
cg03268172	5.823400533677692e-06
cg14380840	2.0479085058533464e-05
cg20234767	1.8481241057521913e-05
cg17297195	9.938594400027423e-05
cg25893254	1.7960875853151315e-05
cg19887404	0.000105533
cg03573529	2.220446049250313e-16
cg08129953	0
cg21526011	2.7337133475802133e-06
cg04527868	0
cg20737582	0.000924675
cg17605997	0.000325218
cg08077942	0.00181169
cg15018066	2.130306608894017e-08
cg05988805	3.4176901462679155e-05
cg16681597	3.3198925908362042e-06
cg22854517	1.1246776843165662e-09
cg19014419	2.4868995751603507e-14
cg02162286	0.000230018
cg20654695	1.3320631820912254e-06
cg14869852	0.0050887
cg20483671	2.7754625264719834e-09
cg20826576	0.000114548
cg14787030	4.748830510192814e-05
cg04520897	1.898045732806608e-06
cg15404586	2.1408430583846894e-12
cg02341480	0.000142754
cg06457249	0
cg18922843	0.000481744
cg18970679	6.439071498220983e-12
cg24308915	7.209711050393253e-09
cg10162659	4.440892098500626e-16
cg13910174	3.4044292551715927e-07
cg16564271	0.000685563
cg05325249	0
cg22229142	5.386069687030037e-06
cg13423052	9.406302736714167e-09
cg07866705	1.7715562594666778e-07
cg20821466	0.00133983
cg14818844	7.412021838515415e-07
cg21611170	0
cg05289892	7.739364704661966e-13
cg04631458	3.1152858070981893e-12
cg12513899	2.7911006839076435e-13
cg00273257	4.2692671017308115e-06
cg11558107	0
cg11789681	2.890494449014902e-06
cg19459434	1.0007909942988391e-05
cg00619519	5.585714013323084e-06
cg25376207	2.1495849544805878e-10
cg19094366	2.9256878649963625e-05
cg22195238	5.164757510556228e-13
cg04764942	3.6681968758056627e-06
cg12211205	1.8338821117236392e-07
cg25094891	8.33404112792202e-05
cg05257260	0.000119806
cg23517013	3.1805758908820536e-06
cg01033552	0.000225563
cg07703782	4.2191519433742997e-07
cg21283066	4.155439214947876e-08
cg04970443	1.1405213022896987e-06
cg03036484	9.189178263868669e-07
cg14781635	1.033495061752987e-05
cg02940952	2.8923811346004413e-07
cg17199247	3.3640457086647757e-10
cg01335210	1.7831754017816337e-07
cg02386604	2.1713604414497212e-07
cg15256219	0.00267692
cg20545776	3.5905722839402188e-12
cg23512261	0.000153663
cg08353615	3.256536651452535e-07
cg18764121	1.1722086921017727e-05
cg14342823	3.677494031517625e-08
cg24944992	0.00024401
cg03291453	9.71445146547012e-14
cg03013727	2.3745400679064943e-07
cg10229660	7.138745698020976e-06
cg26920172	4.1451208432352615e-07
cg09829843	0.000266906
cg23090283	7.951783886905872e-07
cg21830050	3.7536932728787775e-07
cg05687660	0.0033025
cg03267511	1.8538891308539363e-05
cg07486085	1.7496348143519747e-05
cg24319022	2.3310342838978038e-05
cg04586928	1.67598157574389e-10
cg07182507	0
cg11555533	7.230638590094429e-07
cg02625237	0.000233321
cg07732626	5.012941866056053e-07
cg03701609	3.954573002395989e-09
cg10118210	3.919447100209084e-09
cg05898333	0.00048598
cg18342425	0.00051184
cg18878219	4.460060520905529e-08
cg10208083	4.284684319166843e-05
cg16885925	7.6261219561502e-13
cg16938312	3.495475908721346e-09
cg03833216	0.000326715
cg23053525	8.895598702096663e-10
cg20124877	0
cg25410668	0
cg24891733	0.000122211
cg02067946	1.7821413387242302e-06
cg16032551	0.000228721
cg01539567	7.159164676640017e-07
cg26631505	1.919358601354393e-05
cg16216212	8.51982572269705e-08
cg02982787	0.00149279
cg07219453	1.4432899320127035e-15
cg12789718	3.1716803627901413e-09
cg12359298	0.000157749
cg22930677	0.000158015
cg12659570	4.573078249414664e-09
cg20949608	0.000397311
cg17184496	1.3203793391980412e-08
cg20276367	0
cg18209808	9.092726571680032e-14
cg18232344	0
cg21705324	4.022606903131276e-08
cg01715799	1.8992585282262553e-12
cg13302832	1.293786127753993e-05
cg21004290	4.672041284292661e-06
cg24010952	1.841076391340124e-08
cg17006204	1.8319454986315264e-07
cg15493494	0.000122759
cg23856967	1.385298542544433e-09
cg20352402	0.000288747
cg09895119	1.1541669842074498e-09
cg02173298	6.978829064796521e-05
cg03161422	1.1661782650662644e-12
cg16378108	6.1279661365265525e-06
cg02153178	6.015383242297112e-06
cg24066916	0.000166753
cg21103987	6.32308539305626e-07
cg21534537	5.062616992290714e-14
cg09097753	1.1898260154907803e-12
cg03566388	4.866789786284187e-06
cg18978493	3.3306690738754696e-16
cg03111921	0.000869031
cg16145324	0
cg17017746	5.843994977272615e-06
cg00460575	6.828481451393031e-07
cg26636590	0.000115371
cg12130225	0.00014154
cg20911897	3.189483843035745e-05
cg07077227	2.639486407218783e-10
cg05018713	1.8363889694450464e-06
cg27611699	0.000387929
cg06711831	8.116822418746672e-06
cg02408103	0
cg06174623	0.00101592
cg02704456	0.000683139
cg00919534	9.64339719189411e-11
cg20861365	3.259422043377924e-08
cg00981146	6.837604324960722e-07
cg23610839	9.593192173973364e-08
cg07897248	1.4069453957432643e-07
cg15106165	6.816214259686149e-11
cg08060987	2.1566500574277114e-07
cg26216197	9.935512574887895e-07
cg08506606	1.3014179487846889e-05
cg11553137	2.4702654388697454e-07
cg16879907	9.763453101552244e-08
cg10336072	5.6423150190942906e-06
cg07402933	2.2100568279892485e-06
cg05603987	0.00319108
cg24608717	0.00051319
cg25631694	4.421153140921064e-06
cg21855021	1.4049344810862507e-06
cg07401524	5.246585705886986e-07
cg16179594	1.529054660664997e-11
cg20905860	1.748920663513509e-06
cg01747278	2.504860885377269e-08
cg07397616	5.6697349593015645e-08
cg25494261	4.107825191113079e-15
cg03801912	1.215848643465467e-05
cg18776962	0.000193376
cg15915583	9.509856748146639e-05
cg14704914	1.0314752114215509e-05
cg27325787	2.0948547950760954e-06
cg21345145	3.810346933308395e-06
cg04156064	2.036836111329876e-06
cg17598937	8.04185466924956e-05
cg08492912	6.067302862344803e-06
cg23333521	0.00038547
cg10374202	8.152771843450424e-05
cg22561092	0.000103177
cg17902422	4.131233155901803e-06
cg15910719	1.0137328199100182e-08
cg12750394	3.4542613193133676e-05
cg21585975	2.4768072581782263e-07
cg24491028	1.0288769836108713e-11
cg27145495	1.6982645290042342e-09
cg19465823	1.4156342764692909e-11
cg08895781	5.1667416748224504e-05
cg06531770	6.515129007667042e-05
cg05673535	4.6140755939449996e-05
cg11931463	8.22799371302807e-06
cg09301559	1.62962287109103e-07
cg07031070	4.291693762559223e-05
cg11538848	3.314217789096574e-10
cg00829041	4.767417571827082e-09
cg17997285	6.52771235953864e-08
cg24020152	0.000802191
cg02370636	2.565821000111157e-09
cg10825617	1.9751754576358138e-07
cg18639615	7.238095626638241e-06
cg21877541	1.1798190091560912e-08
cg27248230	6.854589644067488e-05
cg09931511	7.93216304117994e-06
cg01871688	0
cg04807228	1.0104028724811087e-11
cg24593257	1.351699667673234e-05
cg02671941	1.1413908976853904e-06
cg13282837	2.9714317283380254e-06
cg04689890	1.7561486351791444e-06
cg17063460	1.1632014906837185e-07
cg12567650	3.517571167677147e-08
cg07727867	1.0680974993348968e-09
cg16035102	0.00114653
cg08816922	7.345591968466181e-06
cg09215582	2.2190787307696525e-07
cg13295320	0.000240257
cg02000202	1.0511116421696443e-09
cg04138103	2.1776252593586065e-05
cg08000301	0.00123108
cg00151728	2.0477836204513267e-07
cg01799818	2.0994779725835855e-07
cg04610286	5.446532114206093e-12
cg07169439	0.00132796
cg24583624	2.7528057335191036e-05
cg02165858	0.000446548
cg18809519	7.091004140036272e-05
cg16375762	0.000156766
cg04415646	3.989594434594679e-06
cg11886250	8.30328741319164e-08
cg12916632	1.092209339237371e-05
cg18390610	3.649072765465888e-05
cg24417499	8.287386332739288e-10
cg17102851	1.1436906754980214e-08
cg22655969	0.00178659
cg23081393	1.0289004004349067e-06
cg02955548	0.00267512
cg23214199	5.148907633589772e-08
cg24323823	1.7763568394002505e-15
cg18696693	1.0884444342496025e-05
cg20624537	8.882383817354622e-08
cg00058226	0
cg02615582	0.000430213
cg04339553	1.0280209893354098e-06
cg06108551	5.915729061056751e-07
cg14917056	2.976339419369367e-08
cg26233727	1.866461984967316e-09
cg09923234	1.8112289446037266e-11
cg25551168	0
cg27149441	1.0944327956008415e-05
cg18700813	7.823634629033904e-09
cg26615853	3.9371368842910925e-07
cg18382294	1.0198331089061874e-05
cg02970258	1.5134394848459465e-09
cg12863443	8.819517703195778e-05
cg25036527	4.0445679206801977e-05
cg19477032	3.773549694940925e-09
cg14795231	3.4506891422037e-07
cg22388025	7.968634528898733e-07
cg04789812	3.7245695416743274e-10
cg02754084	4.878674175756714e-07
cg04663797	4.5476565191382434e-07
cg23176148	3.334966081069979e-09
cg04013014	8.421015773585339e-09
cg15881293	2.5501731896082624e-05
cg21762655	1.784048312158948e-05
cg04126091	5.16007236939231e-11
cg11758984	1.8741347918016515e-08
cg02868201	1.4201493703236423e-07
cg11585670	5.721948886983075e-05
cg01884781	1.894883204456299e-06
cg16349594	0.000273487
cg22334171	6.561418075534675e-14
cg21161820	1.0395774350469011e-05
cg19849428	8.091217223893388e-06
cg16308270	0.00121561
cg02826493	3.678864556033723e-05
cg02973702	0.00305605
cg18545449	1.06193498439211e-09
cg24446178	6.829359575188931e-06
cg14391622	1.1402301325347253e-10
cg03132185	1.5935913976750093e-05
cg25173785	0.000414247
cg22771602	1.2869579818275412e-05
cg07781938	0.000308971
cg06148011	5.8414917569749036e-08
cg02299465	0.000134685
cg08577088	5.93447003538472e-06
cg05390685	8.15368497143476e-05
cg02189048	3.644533690949636e-06
cg04864955	9.772136840835444e-07
cg11661375	7.470246395036018e-05
cg08825930	1.1405321131974233e-12
cg08840366	0
cg17768819	2.118331066114365e-10
cg22735065	0
cg03220452	1.9875471080954554e-05
cg14523847	4.3853809472693683e-14
cg23447700	7.81655296044903e-10
cg13650687	7.165921200869008e-08
cg10585462	0.000401993
cg14496345	6.666989855952377e-05
cg11208809	1.5639964878744195e-09
cg23813889	6.144968074384138e-07
cg19621176	0.000184293
cg00328799	7.004513080666186e-09
cg19913677	1.4097030347604012e-05
cg03400242	0.000663427
cg21003380	1.75603975804961e-12
cg23896845	0.000206332
cg16181878	0.000135136
cg27143824	2.3492744960496026e-07
cg09361598	6.238416111692402e-06
cg13246426	0.000125372
cg00255286	4.238525874389332e-06
cg16397225	0.000108634
cg20080041	0.000119242
cg07535316	1.7853738547679576e-05
cg11976848	0
cg23202667	0
cg10260477	0.000174099
cg17401282	0.0009396
cg25355537	1.651525805002052e-09
cg23264902	3.8825260673114315e-08
cg04840076	0.00337473
cg14585967	4.524503487146614e-05
cg18405719	0.000275704
cg24492945	6.277619960526337e-07
cg09421083	0
cg07918844	3.4980837260167874e-07
cg10884885	6.708659616716517e-08
cg20635143	1.8782828625774073e-08
cg16109089	3.2669686955699717e-09
cg23052437	0.000652314
cg14768459	0.000147808
cg12918130	2.8871882662429016e-08
cg26236040	0.000358712
cg25745642	1.0043447754792822e-05
cg15021224	5.691337734425872e-09
cg27184779	1.5985319430367184e-05
cg00549669	8.182056887573452e-08
cg23300851	1.1529102350582576e-07
cg10146624	9.000287829241671e-05
cg10438151	0
cg03330678	1.1102230246251565e-16
cg08864904	1.4515853121732647e-06
cg13634560	4.12844255737177e-06
cg02087944	2.1297479002591047e-08
cg27187704	3.658003910889107e-08
cg15437879	6.340927782844119e-12
cg24194233	2.27854146994666e-07
cg19473068	9.650673149508293e-09
cg27432516	0
cg04286158	4.423061916725146e-11
cg23923854	4.202775905071121e-10
cg24284656	2.9127248262539318e-05
cg04722059	7.021692449704631e-09
cg10125661	0.000993421
cg15579287	1.6976106254062984e-07
cg20637304	3.80908492525478e-08
cg20585650	3.889649596744427e-06
cg12243864	0
cg00495320	7.468026197443578e-11
cg14260480	1.8918448696503276e-08
cg21771992	0.00928216
cg07890238	0.00088831
cg18589477	0
cg10595396	2.8530260642867233e-06
cg02047809	1.0478356481047335e-05
cg09568217	4.84560723510441e-05
cg16213667	1.5096760286326116e-08
cg26228531	6.484002224027563e-11
cg10374856	4.713821159185727e-06
cg22714182	0
cg27142123	0.00158293
cg21885872	0.000155644
cg23840643	0.000824264
cg08563032	1.7609215925418198e-06
cg24575378	7.88729638638852e-05
cg02603588	2.188061545094211e-05
cg27360869	0
cg10486969	0
cg26944562	5.396496846232779e-05
cg02500231	9.200013316756905e-05
cg10961249	1.1050276249591207e-09
cg01089288	3.6751469645324164e-09
cg27631593	0.000117392
cg06569725	0.000147323
cg18473335	2.6622134743914394e-05
cg18603104	8.379744536046729e-07
cg24480817	1.3757046363860326e-05
cg02533035	3.247307451825776e-07
cg18942757	1.4999729406328655e-06
cg03781451	0.000799947
cg19957509	0.0006561
cg02169386	0.000360668
cg15793877	7.100053878161816e-11
cg14577902	3.878890764141829e-09
cg08270236	0
cg08913813	0
cg18754037	1.1929394681642336e-05
cg13906098	0.000144179
cg05543844	1.4693253946873597e-08
cg21332471	0.00187578
cg13204926	3.6420692991478987e-06
cg02067239	1.4450843071389663e-05
cg05624671	9.140093526482929e-08
cg22041282	7.120768641399877e-09
cg18592890	3.0492808278381744e-10
cg11031945	0
cg09878888	0
cg11551216	1.1927678622569715e-08
cg20164557	0
cg09144083	0
cg11806635	5.64670203706541e-07
cg02292899	1.6634802880721722e-06
cg23920916	1.1914158673076436e-05
cg09801065	6.354492709803594e-09
cg20357534	0.00100488
cg02193425	0.000522283
cg24775321	7.416289804496046e-14
cg15372842	1.0935238270448622e-08
cg15582582	9.895172847773637e-08
cg06787125	2.8280527661794785e-05
cg03984231	2.3240191360240914e-07
cg04533667	1.5114428571494365e-05
cg07056241	0.00486523
cg17219928	7.91090533081018e-08
cg26893022	0.000269272
cg19333980	1.3060478920579044e-08
cg12466983	2.055551163315794e-05
cg16053677	0
cg24474319	2.6302293676394584e-12
cg14684434	5.218048215738236e-15
cg14189551	0.000116454
cg09126588	2.6290081223123707e-13
cg22284725	1.313853470463755e-10
cg26407924	1.4347204591036444e-07
cg06280075	8.396949802147446e-11
cg01560934	1.8657058120652437e-09
cg25133716	0.00150274
cg16256243	0
cg13403488	0.000935729
cg09537268	1.4894062538850505e-08
cg04035597	1.2358740023143966e-05
cg14030575	2.421185035172968e-05
cg05833562	8.110126803462236e-08
cg24330955	1.0321392485135306e-07
cg07051654	9.69584617438457e-06
cg21660865	0.000973585
cg02206980	3.3306690738754696e-15
cg11697660	1.8716960081821554e-07
cg11254847	4.1229681002619145e-08
cg07077965	1.474735971007668e-06
cg02905163	8.192179615784667e-07
cg20440187	0.000245434
cg13337064	0
cg19642294	1.0606693301440373e-10
cg16380877	9.896505819584345e-05
cg01397515	6.376716361289336e-05
cg21769096	4.5307091411928013e-11
cg13554018	0.000992955
cg10004964	0.000483312
cg18623314	0.00408024
cg21957479	4.929367631434367e-05
cg01232121	0.000145379
cg11301075	0
cg13289118	3.2450986342524857e-10
cg19786359	2.8767108928628993e-05
cg17779831	4.0344217411281136e-08
cg02170695	9.508693381565791e-07
cg13402599	1.130023841167116e-08
cg04311811	0
cg24794102	1.9159135389301696e-09
cg25440113	0.000182475
cg12165772	1.6861212426277916e-10
cg03991309	2.11537749009727e-05
cg03635488	0
cg14123633	0.000259741
cg21498676	0
cg15781898	2.9333656170749123e-08
cg27209861	0
cg17340850	0
cg05379597	0
cg07378255	0.00255373
cg23346161	4.192287927917704e-08
cg24550688	5.79243946442487e-05
cg02147126	0
cg18300999	0
cg06864869	3.1824726187679175e-09
cg02217895	2.62510665539617e-05
cg11780096	5.4662164794549994e-09
cg21653149	7.699907026426089e-07
cg17610889	0.000186884
cg13541888	0
cg24155294	4.978940459254844e-06
cg03113800	3.2713590000232884e-06
cg24176911	2.0017321133991572e-13
cg10976968	0.000210433
cg02991464	0
cg26394367	9.202385552464776e-07
cg03951445	0.00120976
cg23586103	8.881784197001252e-16
cg01698714	4.432871417170414e-05
cg22035358	3.674543571685618e-05
cg22795769	0
cg18023181	0
cg20115827	0.000117734
cg07311635	4.956746124662459e-11
cg20555853	4.5572022816520175e-05
cg11596902	0
cg07480640	1.599420403897156e-07
cg23733739	0
cg17939444	1.6820829285002503e-07
cg10241697	0.000167942
cg05451730	6.660936247016025e-10
cg04021444	5.403222513189476e-06
cg04586361	2.2424539825038892e-07
cg01688936	0
cg26821200	1.482147737874584e-13
cg24990123	2.993655676686302e-07
cg06712065	0.000118285
cg04192492	1.18090198460985e-05
cg24770230	3.615141820711987e-05
cg19252842	7.083539854679799e-08
cg17384076	1.5512569673248322e-08
cg02216202	1.5683410126143826e-10
cg10075819	0.0025926
cg25773199	6.259548062104159e-06
cg16149437	7.446034927527378e-07
cg20888790	0.00102247
cg19451261	2.131447418673993e-06
cg08549034	0.000796998
cg00938069	1.2398048143680285e-09
cg20397692	0.000210938
cg11818644	0.000626487
cg16659470	1.9930501693465885e-11
cg01258392	0.00073679
cg20995188	9.437359702157977e-06
cg23891596	3.4321045835339348e-06
cg15627149	5.908967336543114e-07
cg20212775	0.000471262
cg13794807	0.00174129
cg23574243	0.000437649
cg15454385	5.665690139267099e-12
cg05854261	6.228351168147128e-13
cg00677272	5.551115123125783e-16
cg11291531	2.4187038594192245e-08
cg04566106	2.939271048774117e-11
cg10238353	0.000230771
cg07170708	0
cg04892025	1.93300930817486e-11
cg04514927	7.242465289236666e-05
cg21086148	4.124418224504822e-06
cg08331082	0.000323771
cg02798394	0.00385648
cg23896840	4.881388721789115e-06
cg21588338	5.155259479527885e-06
cg23551720	0
cg22842882	3.89822344137869e-06
cg26640984	3.026490169588669e-11
cg20534102	1.007278815912116e-09
cg25964527	8.270130539278497e-07
cg26400421	0
cg05451060	3.4324503350724456e-08
cg13588403	3.6693577523227994e-05
cg00891669	2.0171651882172625e-07
cg04304338	1.3109151876466996e-05
cg09116618	1.2361692249829304e-05
cg02361439	3.7019955344552713e-06
cg06792368	6.6440206102358346e-06
cg23535596	1.7325607370999307e-07
cg14671614	0.00482847
cg09713047	7.951479892920332e-05
cg09464187	0.000721832
cg26611650	6.191105631492277e-07
cg11095324	3.1086244689504383e-15
cg10463155	1.0088667345975466e-08
cg00329770	0.000597612
cg05749408	0
cg05623986	7.741610352773876e-09
cg18100209	4.863887070882811e-13
cg05842420	0
cg21293831	4.928118579883289e-09
cg23451221	5.263434869506867e-06
cg21449640	1.7741453056885348e-05
cg00339012	0.000266195
cg12593634	0.000751235
cg08996194	0.000332718
cg02272278	2.786659791809143e-14
cg16630380	4.3414054518020606e-07
cg08475134	3.518373670186037e-08
cg10698607	0.000404775
cg19339207	0
cg16196740	0
cg01394102	0.000592417
cg00103075	1.969913787647215e-09
cg03955314	4.583889822495912e-06
cg13585149	1.2860734699415843e-10
cg00990927	1.0098877289976826e-10
cg11480312	3.16230444052934e-08
cg21702011	2.5954468219069327e-07
cg08002902	0.000157684
cg18064071	2.2769119922827485e-11
cg06080636	3.6519108848054316e-09
cg12613368	0.000134807
cg10389741	0.00107244
cg02323744	0.000621643
cg24294086	4.917902732826107e-07
cg07155422	0.00249558
cg15893925	0.000569012
cg05867926	2.886579864025407e-15
cg25711963	0.000341804
cg09841264	5.114918774085098e-07
cg20469762	2.2730022863903798e-07
cg13717680	2.938675081054498e-09
cg03767300	3.249390329307378e-05
cg19985018	1.0549611073384924e-05
cg14811616	0.000891659
cg10876613	0.000243589
cg15350233	0
cg10519460	4.692835189046285e-05
cg10511186	1.7810096175630008e-08
cg09249404	0
cg00239353	5.5475014449579696e-05
cg17408816	1.294501172921514e-10
cg23577671	2.1160102559036886e-09
cg06207778	8.659739592076221e-15
cg08447044	2.967089961281033e-06
cg16267322	0
cg19436557	0.000309258
cg21480725	5.091762850795156e-06
cg02112289	0.00162688
cg04068844	4.358396652959229e-05
cg23287816	2.6836310951239284e-12
cg26863172	1.6606982988776053e-07
cg07840179	0.000180492
cg00739066	4.124040632103032e-06
cg16546905	4.066788800161092e-07
cg15896753	5.379681794481783e-07
cg08371140	3.7655515305656806e-05
cg09817016	3.750782163303157e-05
cg24142117	1.0459425658915222e-08
cg04134235	8.720452915333965e-09
cg02000957	0.000422887
cg16770641	0.000153773
cg11111772	3.505077006416002e-09
cg05525455	1.0569941588656206e-09
cg12213111	9.515524831416045e-07
cg00644307	4.953540597596451e-06
cg21399040	3.4203717635961084e-10
cg24343361	6.317492189045204e-06
cg16752583	0.00138446
cg19983988	1.2119450899850115e-05
cg00327017	2.7926201495609426e-05
cg16433012	2.2470914018413168e-13
cg12532169	1.2816790961878155e-09
cg16981808	0.000354351
cg14492599	0.000197668
cg10638769	6.3655827570952e-05
cg04863613	8.73654976918381e-07
cg17704642	1.6916499989694245e-07
cg17560598	1.1728262805377199e-10
cg15604993	4.78762363087526e-10
cg00454719	1.010039052395939e-09
cg24938727	4.6629367034256575e-14
cg14209138	0.000175369
cg00828958	5.498856779084793e-05
cg00690148	0.00070819
cg03505817	4.797273689405301e-13
cg23148481	0.00767824
cg19657024	0.00397703
cg06846112	1.3428405276627586e-08
cg03594868	5.10712560353177e-06
cg24621084	0.000125679
cg17377433	1.6172352346188745e-10
cg18019372	4.724888935658811e-08
cg09124484	2.2315482794965646e-14
cg25127913	0.000277998
cg27651321	1.4757518718155893e-07
cg26416566	0
cg11864490	3.957210242933051e-06
cg04451353	1.2242400783124552e-06
cg25903143	7.985995389425682e-07
cg07678583	0
cg14769525	3.7586572940728757e-06
cg26282761	4.350508842065892e-10
cg02721350	0
cg11316517	6.460885778081238e-05
cg13626005	0.000564302
cg21052960	1.2677925376181065e-10
cg10382945	0.000257428
cg20714458	3.1859248572629895e-10
cg19553654	1.1102230246251565e-15
cg12934788	0.00318304
cg27316710	1.1290968160437842e-13
cg23294606	6.95684827576315e-05
cg09626111	2.9675866954015362e-05
cg02841692	5.932098027239263e-07
cg10231978	0
cg16495940	0.000403209
cg18100666	2.4137758614095617e-06
cg14849855	0.000636287
cg03784197	0.00135729
cg04393788	2.8306582869674912e-05
cg17039519	1.6237648848838049e-06
cg05516817	3.605436130316164e-06
cg13664201	0.000250795
cg06466233	5.962517829471992e-07
cg25075375	0.00037177
cg01706812	2.2053717962933206e-08
cg08310519	4.315594951731505e-06
cg09137851	1.9492285907585227e-07
cg26202489	5.3972301931271005e-05
cg16209860	1.392130977162509e-08
cg18138826	2.2466473126314668e-11
cg24108508	2.6548364404965774e-05
cg04354714	4.155672845396197e-06
cg21070860	6.465938895416912e-13
cg02905364	4.798242702086508e-05
cg04237288	0.000682279
cg20919596	8.117081553460359e-06
cg23967739	1.4741541320972829e-12
cg27201534	3.7681844644588125e-08
cg03914943	1.1639202819324623e-06
cg05630994	0.00122804
cg02341330	2.7775067553692523e-05
cg23677243	2.311711932989624e-10
cg03037436	1.2817286321187282e-07
cg06908244	3.891976196879199e-08
cg15712510	1.1746332643114421e-05
cg02504820	0.000353977
cg03812187	0.00018472
cg24573636	0.00010688
cg02005589	0.000168935
cg12551737	1.9105068083113963e-08
cg10815152	3.091117538001065e-05
cg12774691	7.589673223229454e-09
cg26915336	0.00121658
cg20069430	4.950917072976679e-07
cg22705589	1.0530579239720339e-05
cg11886545	8.039702237283564e-11
cg09623164	2.957779828516305e-05
cg04552585	2.868225971286442e-06
cg07576338	1.3191758620023641e-05
cg15187151	8.701072186645398e-06
cg23737208	0.000493727
cg02480298	0.00182414
cg15117739	5.24722910733022e-06
cg05547237	4.590221203137901e-09
cg10706473	0.00142321
cg11350063	2.098339668576976e-06
cg14888243	0.000215073
cg06246114	4.08540360430365e-08
cg18623462	0.00053763
cg12991365	1.4630507916280067e-10
cg18382926	7.28821987371342e-05
cg07785936	6.906467528877691e-06
cg05071334	0
cg06461676	1.2390088954816747e-13
cg17458374	4.7060476626725745e-09
cg25304339	1.3788969965844444e-13
cg22701160	3.98353738884083e-09
cg01225794	0.000358854
cg21859056	8.876982297001401e-05
cg27337148	0.000767788
cg12829016	3.0557456277557904e-06
cg21039235	8.53679330914403e-06
cg20854277	1.3684275934622292e-10
cg18724816	3.1908415384362954e-05
cg01283343	1.5054487212395884e-08
cg12130219	1.0470596545353317e-07
cg14458596	0.000531748
cg16029361	1.7601142765499844e-10
cg02952913	0
cg08951005	5.348462179055602e-05
cg26359141	9.724277028055894e-08
cg22665301	2.6423370289352377e-05
cg04023771	0.000274822
cg14170257	1.2906190523631622e-05
cg03246353	0
cg24696067	8.249429663820251e-07
cg26341058	6.050715484207103e-14
cg04848904	4.440892098500626e-16
cg04926605	3.510029659803404e-05
cg11229871	2.3070403365466063e-09
cg03113018	6.682511155542414e-08
cg18562389	1.2562983995656474e-05
cg18544974	0.000309184
cg17066033	2.1217018370545127e-05
cg05460643	0.000116727
cg22266211	1.9550020583514183e-06
cg24092939	3.579777152484809e-08
cg27029744	4.043722885538337e-06
cg15706312	0.000379202
cg02884386	2.3802342097312135e-08
cg06318355	4.0285208502410796e-10
cg24678938	5.1193604910793056e-11
cg19577078	3.424307831734197e-07
cg08726846	0.00111806
cg23540361	1.1696674739880564e-09
cg18690501	0.00203413
cg01366462	0
cg10409297	1.297932229471499e-07
cg15253080	2.220446049250313e-16
cg19812677	3.574718080412431e-05
cg07738663	2.986499936241671e-13
cg26777456	1.0411040951563422e-07
cg08663446	1.1400681098061582e-06
cg12909186	1.497232977398788e-05
cg12703042	2.098321516541546e-14
cg03559235	0
cg17988641	3.116893219079486e-07
cg25841890	1.377440978167499e-06
cg16604719	0
cg15965377	0
cg11748131	1.8410026836335192e-09
cg21246584	0
cg04946520	5.306883188449518e-08
cg21921520	4.8183679268731794e-14
cg24855179	1.2330362286760987e-09
cg18197332	5.419331650102777e-12
cg09893827	0.00133262
cg21855830	4.5745851551259875e-11
cg21922656	2.6703769107516706e-05
cg07358136	1.1102885277836094e-10
cg22685052	8.43769498715119e-15
cg09178565	2.7518974835216703e-05
cg20170147	0.00113928
cg23059452	1.7319277326732774e-06
cg09773473	1.553559561395801e-05
cg07964356	0.000109662
cg18324281	3.3245193679976026e-05
cg10149356	1.575839050360628e-07
cg22447489	0
cg22571899	3.8602454566216693e-13
cg07052737	0
cg07069296	0.00169184
cg16339042	8.022042179056665e-05
cg00904438	0.0050834
cg11122944	8.526512829121202e-14
cg16598790	7.307211587637141e-05
cg01891260	0.00198753
cg22657048	2.3553381467422696e-12
cg12525449	0
cg06678468	5.594426962884924e-05
cg24696112	1.2872716794731787e-06
cg26979088	2.2962295672668276e-06
cg00657763	1.7335474657986794e-06
cg16950604	2.6815435554494726e-05
cg21157690	0.000133995
cg09232937	1.4517498314603472e-10
cg05506899	3.0432438791194727e-09
cg13696099	6.2182481244121846e-06
cg06659530	0.000129954
cg14275835	0.000131986
cg04440551	0.000412661
cg18254356	2.331684412215651e-07
cg16447794	9.203764417264892e-10
cg23444399	1.1657253884078678e-05
cg26703409	2.1465130928266518e-07
cg06519442	3.6677621791048054e-05
cg06214869	3.581848147671263e-05
cg05908813	4.903849089021861e-07
cg08958251	2.6124482799261273e-08
cg08396782	3.6259543987338105e-06
cg20545490	2.912371455110474e-10
cg20562122	3.320532737660642e-11
cg17201517	9.880611514967441e-06
cg25570328	0
cg16686816	0.000166867
cg21108805	5.199060071348072e-10
cg13053441	0.000521091
cg26858454	3.377673585269747e-09
cg05075112	6.364378568601836e-08
cg08719380	1.3719343439078102e-09
cg26535834	5.316029928481569e-07
cg23090046	1.1863843241144423e-12
cg17712885	0.000464663
cg08225155	1.0454062231435302e-06
cg06620781	7.345396344893285e-05
cg05842943	0.000867896
cg03641225	3.155367100937667e-08
cg17764549	5.823482719657935e-05
cg22691727	1.593262998900169e-05
cg06394961	1.077485555112112e-06
cg05815756	1.5802386299501592e-07
cg15031699	0.000122756
cg26867765	6.886868852973294e-11
cg23543795	0.000595443
cg06813482	0.000228051
cg09429180	0
cg02538888	0.00247435
cg02158542	0.00072901
cg02639958	2.4037978888502565e-06
cg17606675	7.349848396565051e-09
cg25303281	3.6251846246670993e-05
cg25950728	3.2157324556525424e-06
cg25756812	0.000377119
cg22505395	0.0022605
cg21681637	0.000693017
cg08710169	3.2379977032981344e-08
cg00996875	3.211337221697974e-07
cg27291337	0.000273108
cg13499871	2.6035080614272843e-05
cg07125112	5.129230373768223e-14
cg24933191	4.725987643117158e-06
cg09596645	2.564823908812741e-10
cg03149093	5.269159616405616e-07
cg23235565	0.000115343
cg10362294	6.864439050513482e-08
cg13631075	1.596500709410975e-13
cg21948303	0.000141393
cg14432066	0.000169832
cg09531751	1.2176684682785321e-07
cg06002983	1.975588785341209e-06
cg12624523	0.000771537
cg26353161	3.362765275127799e-07
cg00632662	7.870157403555567e-08
cg00610508	1.4778915237156909e-06
cg07888738	1.0786628999226444e-05
cg16730459	2.3498612611305703e-07
cg19419556	1.0227346758373557e-07
cg21787521	1.4899122935396747e-08
cg20326786	8.872990832076155e-07
cg07098752	0.000335701
cg27072893	2.9229973670275022e-05
cg06010020	2.7500842013639115e-06
cg04375253	0.000874253
cg14898768	0.00065681
cg08637403	1.1965928248258706e-10
cg16183221	5.846756412353216e-09
cg03459928	4.0933709711810096e-06
cg09034499	6.97685909045731e-09
cg11072638	0.00101542
cg13432007	0.000532089
cg14133042	1.0216371405524782e-06
cg15962538	0.00115326
cg26723590	4.226827573061698e-06
cg21583957	0.000103751
cg16326743	7.18054504744714e-11
cg10899725	0.00022738
cg27430293	9.65304097959585e-05
cg23538418	1.6023684793031734e-05
cg23365719	9.490268323419926e-07
cg20471288	2.6237644745519262e-05
cg01803679	1.1102230246251565e-14
cg11204311	7.26847414478371e-08
cg08661617	0
cg19702712	1.8916508537358823e-06
cg12154193	0.000415421
cg11237885	1.4804355250586099e-06
cg07145598	0.000187149
cg25244209	0.000341821
cg02527190	5.0428052622564223e-08
cg17894270	2.3338906897096834e-06
cg03081597	1.7763568394002505e-15
cg16967583	0
cg05256053	4.492623731922052e-07
cg12013209	9.211985986734561e-05
cg04147124	0.000858828
cg10316881	4.591535351594622e-06
cg21277447	1.8600586071393366e-08
cg05350082	0.0041959
cg23238438	3.241955318256107e-05
cg10329117	7.450827671506843e-07
cg14723713	3.219646771412954e-15
cg04958055	0
cg02328578	7.417750565563708e-06
cg00185804	2.247757421769414e-05
cg12736492	6.566291864795737e-06
cg12493638	6.049888368053757e-10
cg01463908	0.000230658
cg14090389	4.161342585295991e-06
cg18987045	2.2988174865568034e-05
cg23225193	5.394048184337308e-06
cg20959920	6.268860489877515e-05
cg16219309	0.000264775
cg25738961	0.000296292
cg09929782	1.5846708356637151e-07
cg19460283	2.1377171943726125e-06
cg22458269	8.17447298839813e-06
cg01072750	0.000709184
cg18280486	1.9734358558398668e-07
cg02197978	0
cg02784328	1.478923628006612e-08
cg01314762	0
cg11257193	2.083418880749477e-07
cg07815856	7.496636089676656e-08
cg15439642	2.5355252378789217e-06
cg17704073	0.000408285
cg22744767	0.00701159
cg01538610	2.6930325965457413e-05
cg08763548	5.303326456873592e-07
cg02766207	1.0525532334382248e-05
cg07401516	0.000508329
cg05437285	0.00118435
cg20269458	1.6386076681862427e-05
cg08180884	0.000589422
cg13630095	1.527641346754649e-10
cg16576167	4.789841829833108e-07
cg07139495	1.4237665979521807e-07
cg02610618	0.000189763
cg22170262	6.090925551704984e-07
cg26568284	0.000141775
cg17653257	1.248947927301458e-07
cg10657940	0.000443428
cg22930808	1.0876694984673918e-06
cg20654171	7.705445384853515e-05
cg16735646	0.00379722
cg26123532	8.951741163554239e-06
cg21062883	0.00107243
cg20727181	4.438868498324311e-07
cg25998928	4.990627577861062e-09
cg07638797	0.000218039
cg15012939	0.000214202
cg14536194	0
cg00291213	6.45039577307216e-14
cg00511641	1.2316424541247706e-05
cg24735235	8.427426159796081e-05
cg08815483	3.7572007257291595e-05
cg03918239	0.00253743
cg25821138	0.000530013
cg23002590	0
cg26497768	0.000238854
cg00442802	0.000100214
cg19516825	0
cg14581949	0
cg16678949	1.2101430968414206e-14
cg11024441	0.00146301
cg27312789	1.5668558221992868e-06
cg16192320	6.988520873107973e-12
cg27619618	3.579625484917415e-11
cg07779329	8.316491383775215e-05
cg10962577	1.7094659021665848e-11
cg07998419	1.4907926004781302e-09
cg09167469	0.000104672
cg04393227	1.4530705468307481e-05
cg14665002	2.3682565908345055e-09
cg25668626	1.0603807565345846e-07
cg01958203	0
cg02935802	1.1614851999075526e-06
cg20530879	2.1479695799797582e-10
cg17095762	9.027607550393668e-10
cg21927314	3.4416913763379853e-15
cg17365344	0.00437618
cg12946410	9.6188940956754e-07
cg24342192	3.245579458244219e-05
cg17955948	8.097873149814916e-09
cg15404157	4.543710740989582e-09
cg26371726	2.142730437526552e-14
cg18086243	5.890039574962813e-07
cg11219588	2.9021336445111956e-09
cg16213346	8.125126955915718e-06
cg16181315	0.00221823
cg20132174	1.9352450250864628e-05
cg15721584	0
cg27218469	2.6978419498391304e-14
cg16892943	3.741812215629636e-08
cg20638879	1.1498750304150818e-06
cg17359269	8.701245850284423e-06
cg14368473	0.000524819
cg14115756	4.0190073491430667e-13
cg24504094	3.8527185886039206e-09
cg11745021	0.0044785
cg12466324	0.0028644
cg00855685	3.5996814418126633e-09
cg14002533	0.000263626
cg10959231	0.000178078
cg11728821	0.000513766
cg07426618	1.326716514427062e-12
cg16681908	3.4349627299201657e-06
cg08815337	8.150147223773274e-12
cg13282547	2.176445261869997e-05
cg27513684	8.593536189871465e-06
cg06740372	0.000164903
cg20336460	0
cg08042258	0
cg18140375	1.1254330800625212e-12
cg10484646	0.000225612
cg05220919	2.3644906033126745e-08
cg13169221	4.9437015481323954e-08
cg03350825	1.8886507418436338e-05
cg13810660	9.380816528348213e-06
cg14101168	6.768601013007469e-09
cg27512504	0
cg08089908	3.977692782419773e-05
cg14153624	1.9554431185397902e-08
cg10152097	1.9397911288354663e-07
cg14611402	2.084655659206902e-08
cg16049246	2.553857803011539e-05
cg15766464	4.27970647809417e-09
cg19350767	0.000665783
cg16396223	9.017919480702741e-05
cg07163168	0.00498913
cg17155584	6.464129501004834e-06
cg19714174	1.05448229825722e-06
cg22280375	2.414519286286776e-06
cg08782592	8.169909193611602e-11
cg21962903	0
cg13509756	6.0021001610066627e-05
cg00772428	0
cg04108296	2.2696289292412075e-12
cg25709259	2.4276532856193356e-06
cg23758769	0.00136279
cg25834238	0.00169737
cg01166197	1.1924350395986494e-10
cg08985338	2.1742787237322148e-08
cg00876720	0.000280456
cg04187123	4.4579451241588686e-11
cg15453007	7.660727435521153e-06
cg24400059	0.00240459
cg00323646	5.6559084082863365e-08
cg02697721	8.382835303688552e-08
cg00576421	2.6649247029442158e-05
cg07278500	4.5511570434086934e-05
cg13660719	1.4945822357503857e-12
cg17158023	7.179993373485072e-05
cg14211385	0.00443779
cg23015303	2.5582484544095507e-06
cg15336312	3.9523606165658975e-08
cg21613656	1.5662994545806441e-06
cg25259296	4.155949944295578e-06
cg22521263	0.000338884
cg17800416	0.00142977
cg20193460	8.283408885745303e-05
cg13139361	1.8073446824695694e-06
cg15884014	1.7007782092459678e-05
cg18196374	7.502957704352831e-06
cg00341377	4.5089068259063225e-05
cg26397405	1.657353312256582e-06
cg14322040	1.683040953437409e-05
cg13843197	0.00150392
cg25044990	6.355835681381983e-05
cg26937705	0.00100343
cg02326883	1.2096990076315706e-12
cg10135735	9.395271823864348e-07
cg23863319	2.499324414095838e-09
cg26679027	4.530895769683241e-09
cg11538149	2.2907364378488282e-05
cg07140924	0.000351382
cg14688485	0.000174923
cg08954776	0.000570532
cg03813688	1.3078527859589073e-06
cg06342062	0.000130596
cg06750799	0.00516541
cg03760518	2.2187125470196634e-09
cg13023668	0
cg21108628	0.000376917
cg27029821	1.1889378370710801e-12
cg00369310	0.000235069
cg17673914	4.388423138879105e-06
cg17750900	5.463857964049801e-05
cg12547063	0.0011574
cg13722096	0
cg13746290	1.1023164248058492e-07
cg21964798	1.9150412264745675e-05
cg09122442	1.8850618288546173e-08
cg04666705	7.471530932612325e-05
cg27347247	9.61300712476465e-07
cg02921845	0.00199538
cg07602210	1.0021828922290865e-09
cg04859800	0.000409718
cg18938459	2.206806959392793e-10
cg00680285	0
cg04893611	1.8018304626110648e-09
cg05459970	2.9182470340227695e-07
cg17100176	0.000107589
cg00200563	6.632750636836882e-06
cg04169709	7.127631818093505e-14
cg22354833	2.889779575021567e-05
cg05268245	0
cg23180270	1.0672756046714582e-06
cg03595097	2.816635813474022e-13
cg16465559	1.2109754343736512e-07
cg26937509	0.0014465
cg16295342	0.000137233
cg00956730	0.000441765
cg15766982	9.569538374976094e-05
cg04239672	6.282832871284949e-05
cg02968658	5.221433285740318e-10
cg07685786	0
cg02688118	1.1102230246251565e-16
cg09437691	0.000436326
cg24189218	0.000924111
cg24308847	4.0077940965943526e-12
cg12554678	0.000789721
cg08683856	4.9623423531319766e-05
cg14312438	5.428332380263967e-07
cg01753209	2.997968318041444e-09
cg09209096	0.00895183
cg09051542	0.00378752
cg23315980	4.778379618652906e-06
cg08817353	7.256063938443358e-05
cg03452609	0
cg03249319	9.670083375712402e-06
cg08754725	5.689704729361367e-06
cg12027254	2.1094237467877974e-15
cg25389328	0
cg04774239	7.678826285595353e-05
cg01312141	1.1915065933898461e-08
cg14855657	7.463427653675581e-10
cg05737000	5.0664535233835295e-08
cg20487384	2.999707149342612e-08
cg10007703	3.0091349576544246e-06
cg01002317	5.728731544585308e-06
cg07125010	2.7237867849527753e-05
cg12646006	4.988974113073752e-05
cg03408619	4.4417880484814987e-10
cg06960099	1.699895779694316e-11
cg18129971	0.00514008
cg26234526	0.000498343
cg20948431	0.000938999
cg20731573	0
cg04562714	0.00073576
cg12214295	1.7674273156131903e-10
cg17187835	3.711051324239989e-06
cg08058213	1.9787192906850493e-05
cg17851496	0.000186396
cg03023089	0
cg17414873	3.3306690738754696e-16
cg17607252	0.00152445
cg04609257	0
cg15214801	3.515153903510537e-07
cg24538052	0
cg05720608	9.755636010133628e-08
cg18382599	3.930169523158611e-10
cg03998687	0
cg08189395	7.624550212192993e-05
cg09347219	0
cg26200867	0.00307899
cg14620941	4.4746282457097664e-08
cg08628590	0.000182694
cg06824300	0.000143155
cg23695880	7.206562890882395e-08
cg25019503	0.00138616
cg13483924	4.699201988112023e-05
cg26577741	0.00229301
cg06312401	0.00181743
cg22131234	1.1102230246251565e-16
cg19380129	1.5402656674434745e-05
cg06498769	3.924484304995701e-05
cg22373112	1.1776145925068704e-07
cg10152904	1.3322676295501878e-15
cg20276962	6.146336225532067e-07
cg07102917	6.838530741681836e-09
cg11823551	6.604885654759585e-05
cg20529405	3.3092792878219868e-06
cg03876023	3.0742075551870585e-13
cg15710130	0.000196611
cg04047186	6.5503158452884236e-15
cg12303623	4.173014178654455e-08
cg12605630	0.000160169
cg03029296	2.9277302804331384e-10
cg22827218	4.91237656130572e-06
cg11682319	1.0623599777659365e-08
cg16281534	9.261679484739993e-05
cg27087136	2.3887791366861144e-05
cg08453371	6.085540352751551e-07
cg16640525	2.2890022424171264e-06
cg13733600	0.000835737
cg22977745	5.572660888297776e-09
cg01541207	7.796482305510999e-05
cg14748795	7.230778165112639e-08
cg17569844	1.0726681476391775e-07
cg02745221	0
cg25876637	0
cg04700996	6.766145344005992e-08
cg10540440	6.834025241497788e-05
cg20631120	7.572958593549117e-09
cg01701526	6.477016205819197e-06
cg25223652	1.9127129879947802e-08
cg08715720	8.456017706048868e-07
cg02232340	7.219543602676737e-05
cg25074078	2.0560140641112667e-06
cg08485236	1.9906298831529057e-13
cg02729194	9.256848951033625e-06
cg19253201	2.893307132711964e-05
cg12476455	2.901440439739833e-05
cg13519696	1.1213252548714081e-14
cg04013750	3.6395156510771187e-07
cg00712050	1.6606135643248976e-05
cg13043297	1.8996010830996113e-07
cg13979238	3.6535247575075758e-06
cg11228392	3.7315925313752274e-05
cg03986261	0
cg07482202	2.2774213626064466e-09
cg26060535	1.2301036865780546e-06
cg20117369	8.937073303627585e-12
cg09996019	0.00125946
cg20377034	3.0172568887820717e-09
cg11508935	4.967188688143054e-06
cg03281788	2.910126317368089e-06
cg04763377	2.4566570999695614e-11
cg02638688	0.000691988
cg16903152	1.7011050368775926e-05
cg03016675	6.411069176537332e-06
cg17657885	0
cg14560539	0.00134296
cg06538345	0.000580377
cg19192146	1.1409706512921503e-09
cg25600933	8.520817385004875e-11
cg12188528	0.00486791
cg18865121	1.777857017160045e-08
cg15501449	1.1102230246251565e-16
cg01366670	0
cg24684095	5.156702445718864e-06
cg12630784	0.000354497
cg02248749	1.1240243885657364e-06
cg18543610	3.264495316457339e-05
cg01712198	0.00322693
cg05276125	4.881967175629498e-06
cg13345129	0.00148816
cg07768501	8.073920974793758e-06
cg06161375	4.184016779706923e-07
cg07611171	1.0535439181058592e-05
cg22058990	3.276827698073248e-10
cg26412266	1.887379141862766e-15
cg25008509	0
cg05032641	7.693342417891547e-05
cg03294925	0
cg01843999	6.14555924195459e-05
cg19414233	5.7458032998169983e-08
cg04120382	0.00034598
cg19227523	6.443931864774655e-07
cg25391562	1.0218086410773708e-05
cg23364740	0.0013015
cg27319677	7.960299086562372e-14
cg08464235	1.5657919405498433e-11
cg00258445	0.00190506
cg19158670	0
cg11255484	1.4637593248600922e-07
cg20387092	0.000135824
cg13293618	2.5237478773476596e-11
cg01692613	2.3876205616391033e-05
cg03224873	8.552270210715474e-05
cg19371746	1.2218270706298995e-07
cg11825674	6.661338147750939e-16
cg03874536	1.2570708267989339e-05
cg11062056	3.0397175598828596e-07
cg10444502	0.00225748
cg20028646	6.39685455161576e-07
cg15204975	3.3583663028302624e-07
cg12969813	6.790635211950669e-05
cg18315249	2.530382414711596e-08
cg03611029	0.000145826
cg23184226	0.000101577
cg01615880	5.28103338837127e-10
cg18553213	6.3372701530894915e-09
cg14551651	0.000235414
cg12169461	0
cg20873327	1.822566820564031e-05
cg20932949	0
cg22337440	9.852378351271618e-06
cg14270346	1.5652367180152282e-09
cg09373668	1.4419817584432337e-07
cg16302903	5.849367668009364e-08
cg08326861	7.69066593742096e-08
cg16769226	1.8835488724278093e-11
cg16402387	6.115086113556156e-05
cg17598956	0
cg14637125	0
cg02339182	8.545028018502876e-10
cg20181209	0.000376401
cg04612349	0.000767274
cg00513169	1.832749126129407e-06
cg23459386	1.5420817481293092e-05
cg08896849	5.551115123125783e-16
cg09080361	9.173962091435506e-06
cg16060189	0.000107745
cg23524537	2.5451398133480296e-07
cg24660686	0.000195199
cg00231812	0.000111541
cg14476852	0.000782391
cg21400442	6.979896294279087e-08
cg22949951	1.711689678884909e-10
cg26029453	0.000839081
cg09799529	0.0012843
cg10506742	0.000124531
cg25445853	3.6193270602780103e-14
cg25369748	2.886579864025407e-15
cg12929123	7.430014985276845e-05
cg04475027	3.410895854649709e-08
cg16445268	7.523435441303405e-08
cg10095878	0.0017586
cg04672329	4.5208281562736374e-13
cg14485468	9.582801958396558e-06
cg09399220	0.000236866
cg08983814	0.00145629
cg23000399	4.840989386023509e-07
cg06180683	6.83055803518684e-06
cg24334259	0.000972568
cg05857283	4.651834473179406e-14
cg05883128	5.076609466136972e-09
cg06390664	0.000329223
cg26407958	2.964750889233869e-09
cg11534680	0.000532604
cg14965313	7.5787239955937835e-06
cg23288563	2.220446049250313e-16
cg10511985	0
cg05990652	3.2397778304549263e-07
cg04574358	7.549516567451064e-15
cg13328934	0.000122072
cg14543439	3.0097602139456114e-06
cg14325265	0.000321474
cg22147748	0
cg27127810	0.00604982
cg00616000	0
cg03986957	0.000251278
cg13974501	1.7630776883215127e-05
cg16847766	0.000582268
cg17761538	2.220446049250313e-16
cg12452298	3.1833072378084637e-07
cg02919721	6.698152588135997e-09
cg25469316	0.000271693
cg18011672	0.000750223
cg07156389	5.2015750124811966e-05
cg25817963	4.918646759222156e-06
cg14502603	0
cg19616423	2.1973373476313895e-07
cg27522830	3.8642455789883456e-05
cg19496364	1.0583562026766913e-08
cg14840727	8.659739592076221e-15
cg14919440	6.739008280298719e-07
cg02774282	1.9292597519537935e-09
cg13576513	0.000761888
cg14969869	0.000129299
cg05185586	0.000260779
cg01053225	0.000921964
cg07631271	1.3311529656334642e-10
cg11753018	4.775344897289813e-08
cg11491957	7.44926562745718e-06
cg22171820	6.327917415616113e-07
cg12821315	2.4253125063822267e-09
cg21525032	0
cg22476127	6.05756556026904e-11
cg09447578	4.55757653838873e-11
cg24921140	4.2941527667039736e-08
cg05992457	1.0577103803255383e-05
cg08688717	0.00356961
cg05189964	4.5461960862525075e-09
cg06853088	2.2722329018343146e-07
cg16546275	5.782101464291145e-10
cg22511911	3.5704425327409695e-07
cg03593336	0.000578478
cg27447753	0.0024622
cg00327544	1.8053420536290332e-08
cg08745394	9.77624758924378e-10
cg05782976	3.764693570884603e-06
cg12541721	0.000193717
cg20026346	7.163970834334066e-07
cg13002996	0.00178943
cg11177552	2.1160260294195155e-05
cg22298224	4.686395715935987e-11
cg24066883	1.8699822471601735e-06
cg23094236	2.178701663524407e-12
cg08560607	0
cg03095636	3.885780586188048e-14
cg10689409	0.000838792
cg06584597	3.386201529176347e-07
cg12432038	1.716404796070492e-13
cg14678662	9.2795734461526e-05
cg19097648	5.5295424719825625e-05
cg26256901	2.5064350759884668e-05
cg12298658	0.000177188
cg00116699	6.090883367670941e-07
cg06256735	0.000268984
cg02747789	3.5596104446034005e-05
cg08820104	2.647002100175655e-05
cg23234811	0.000103096
cg26620588	0
cg13505359	0.00108127
cg19974686	6.661338147750939e-16
cg08282747	7.596787032893015e-05
cg12391388	0.00270045
cg01475397	0.000755848
cg13145699	3.108624468950438e-14
cg24713177	1.4754497623670204e-10
cg07138452	1.4260370662100286e-11
cg19679081	7.287926496291064e-06
cg25619052	1.6251094674513133e-05
cg19085165	2.166244765422487e-05
cg14813353	0
cg21661983	1.6616424709736677e-05
cg24876892	1.0561734465119876e-05
cg00514713	0.000107944
cg17834964	0.00792135
cg24720967	0
cg01119831	0
cg02821841	4.359032062051238e-05
cg13553118	5.9528568963074235e-08
cg20847325	7.563062365267825e-08
cg05086047	4.771463122388298e-07
cg27142194	6.977131545848891e-07
cg13270121	2.5255036550930754e-07
cg10721090	5.195119889833677e-10
cg15935315	1.8930615074408408e-06
cg26472861	3.461557707140628e-10
cg20126874	2.899588307236911e-07
cg18642425	5.11240280776093e-06
cg07702439	0.000286923
cg08788990	2.656350694962839e-10
cg18282079	5.64015500970072e-11
cg12453631	0
cg16588332	6.082650940708589e-07
cg24146047	0.000165401
cg20260751	8.425948827550656e-11
cg00118597	5.793512314333782e-08
cg15542777	2.6631321496939364e-06
cg06632098	1.486655465399167e-09
cg07011029	3.575668218847028e-06
cg12566645	2.57508899572656e-05
cg15125868	0
cg18437033	6.101559363314024e-07
cg05918002	1.8144683211485102e-07
cg01331086	3.621321464919447e-09
cg13399261	0
cg20518353	0
cg27395654	0.000697527
cg03096471	4.5358830599195876e-05
cg05648225	9.425389848605192e-07
cg07349331	8.394831488001131e-05
cg12978573	9.319668925478197e-08
cg06323119	9.799834760348958e-07
cg24252694	1.4994857577832477e-09
cg14976566	1.5417050969190882e-09
cg17560785	1.17088826634415e-07
cg19378133	0
cg10769541	0.00192498
cg03791177	0
cg07094693	3.144144455902165e-07
cg20980321	3.5086693183528084e-05
cg13852536	9.442135839865529e-07
cg06471591	5.314698638714255e-05
cg18110469	5.840260053346924e-09
cg23221581	1.5343875059414813e-09
cg03555030	7.330838935892814e-08
cg18005180	3.8494716401160645e-06
cg00457155	8.740307771848421e-05
cg09248323	2.576395670139675e-07
cg25139877	1.6898675466281432e-05
cg11897776	0.000229961
cg02671779	7.596890466177175e-05
cg20118422	1.3769985152123354e-11
cg20552639	0
cg01048195	9.563209922835991e-05
cg02375821	3.9422957606172204e-06
cg01388598	6.164589594015446e-06
cg17028912	0.00013649
cg12631406	0.00215922
cg20247661	0.000340204
cg10550506	2.748532132734738e-05
cg07599432	4.117422945926208e-07
cg06163709	7.483222516835308e-05
cg10500749	0.000694723
cg26433494	0.000375152
cg12958642	0.000230368
cg05555515	5.600447396947317e-07
cg17186466	9.009751941524424e-05
cg11288647	6.301343513648305e-08
cg00206356	2.690625500179067e-12
cg19156483	7.828673559306942e-06
cg16528905	0.000214411
cg03038951	4.504172701480513e-08
cg08771567	0
cg21438477	7.110520405806398e-07
cg18444952	4.689471033714199e-12
cg08293081	0.00056746
cg23120541	0
cg11638347	3.9494386538940773e-08
cg00239835	0.000575708
cg26869002	9.106049247975534e-13
cg19896523	4.129074776537678e-07
cg18438319	1.999744239833401e-05
cg03183234	0.00082406
cg01936370	5.517308832025947e-11
cg04725637	0.000744577
cg07043344	0.000135167
cg00229231	0
cg10453756	9.861440508629471e-08
cg04131071	0.00210173
cg04640370	0.00010517
cg09280848	1.350452243253919e-06
cg07883722	0.000327234
cg03234188	0.000168909
cg02584257	0
cg04322026	0
cg00732775	0.000240672
cg24986861	3.2440716779547074e-12
cg05708795	5.4552443257138705e-06
cg00284369	5.82728978624214e-05
cg04674428	1.2705043461735954e-08
cg20225253	4.695601885507106e-05
cg22998959	1.9088891457519352e-06
cg07790460	0.000969798
cg05775882	1.3936500786737582e-07
cg27104822	0.00332202
cg07105962	0.00210841
cg05281307	4.107825191113079e-15
cg07436701	3.6812441983613553e-09
cg01982835	6.28501690485006e-05
cg21845390	0.000365809
cg12783348	8.565100051427521e-08
cg04924314	1.2678746941219288e-13
cg11244372	8.746604896492371e-05
cg16445002	1.9735760581340855e-07
cg16514212	0
cg08856354	4.4420023215252513e-13
cg01109219	6.041711101190117e-05
cg03255937	0.00103754
cg08660959	3.648351498686253e-08
cg07798774	3.7926320114456402e-06
cg03217253	4.1108799819777886e-07
cg14141399	4.6366595711999636e-05
cg06362155	0.00643502
cg18561265	0
cg10487521	0.00120109
cg13449195	0.000211389
cg23630655	0
cg14852384	2.8900881687832225e-11
cg18825050	8.097379541327498e-07
cg21009891	1.3510795360494043e-05
cg08908089	0.00301225
cg17345870	5.041487990409266e-07
cg06002198	1.2075895838847828e-10
cg14546523	1.1102230246251565e-16
cg09093485	6.83010004109974e-09
cg11975813	1.062577631771866e-06
cg06401677	5.665847180313932e-08
cg01800061	5.621282184176124e-08
cg07323451	1.4455569449900452e-05
cg13105122	1.5617848070359486e-07
cg11188440	3.3749991690257275e-10
cg23684198	3.60680746529507e-05
cg04089674	1.5091255493815403e-05
cg17251288	0.00069789
cg09903779	4.751224100041362e-06
cg01629545	2.6196506035525147e-06
cg18106045	0.00026541
cg14083146	3.542610649276412e-12
cg00266764	0.000165948
cg08699623	0.00454471
cg06704884	7.389157515858003e-07
cg26130781	1.093887203040822e-10
cg14501281	0.000226264
cg16987552	0.000201865
cg07393105	1.0144102218223594e-06
cg19043935	3.2935836073999525e-06
cg19820298	2.6638811642110127e-06
cg16124501	6.6775474039104665e-12
cg17854305	1.3800414648823534e-06
cg00121039	0.000135952
cg11270278	9.583231985743623e-10
cg12324353	0.000793611
cg08681890	2.0206232530517454e-05
cg09943880	0.000270079
cg25708738	1.943126770598269e-10
cg15517202	1.4302818300504505e-05
cg13211380	0.00624183
cg10618461	1.1633971554791955e-05
cg22173632	8.22897305852166e-13
cg08397218	0.000138699
cg06068935	2.265628795683483e-10
cg26407930	1.7274182084747736e-11
cg06712705	1.805945494948169e-05
cg02132307	4.804912791156468e-05
cg03631004	5.6306179719856075e-06
cg26993430	2.571318430399927e-07
cg03193047	4.827313604405248e-07
cg05944352	8.892742098254303e-11
cg09415518	0.000383853
cg04922066	0.000194024
cg24236839	0
cg01360628	5.452982509979165e-11
cg04235280	0
cg12369258	6.886380354842458e-11
cg11445579	1.279314054691838e-08
cg11614621	3.540152348602277e-06
cg02267483	6.560979537439948e-10
cg24032414	1.0240374976433486e-05
cg15973503	1.1102230246251565e-16
cg10978282	1.6371769483658483e-05
cg01853665	6.409589008038452e-05
cg10519313	0
cg12571928	1.2945758909310712e-09
cg03794372	5.665864265280707e-05
cg02349672	2.0862296934875957e-05
cg27161793	3.617797057819949e-05
cg00177127	0.00381459
cg19899066	1.4469899196623004e-06
cg09591234	2.3021142119494797e-05
cg04141140	1.3005700520651864e-05
cg16631432	9.073729965336508e-05
cg09259615	3.176348073452573e-13
cg21785034	5.901347003178792e-06
cg24488083	2.0610468887127809e-10
cg04942632	2.7830781013093997e-09
cg16535080	0.00103045
cg15300875	1.4153993723731162e-06
cg24827643	1.7763568394002505e-15
cg24011936	0.00350707
cg22912610	2.880699222496119e-07
cg17091967	0.000624644
cg20203562	4.728607016557529e-05
cg07688913	0.00023978
cg09120959	7.384053604408969e-05
cg13658568	3.837062556577564e-09
cg00204249	1.7608137170554983e-13
cg15234410	6.06956462700925e-06
cg13369534	2.5635990817951537e-05
cg18257582	3.196759409651584e-05
cg00518414	3.104669942466387e-06
cg15460294	0.0091817
cg09278107	7.16315895488151e-13
cg23432483	1.731290432283039e-05
cg21619138	9.80996492960795e-06
cg19005540	0.000151876
cg14082796	0.000121983
cg18091385	0
cg11097902	4.833227151834762e-10
cg02147292	3.0040718975721248e-06
cg05967673	0.000185765
cg11426774	0
cg05466124	1.036839281098878e-09
cg15178529	1.1102230246251565e-16
cg27073337	0.000146904
cg01157470	3.3306690738754696e-16
cg10890710	0.000687896
cg04583625	0
cg10029377	2.475797344914099e-14
cg04994980	2.9294744408048246e-10
cg23686027	0
cg16357568	2.1737295297086234e-09
cg25359367	7.857201844707618e-08
cg13724533	0.00117432
cg27269436	1.6848238202693544e-05
cg03605780	2.7457394263796786e-06
cg14414913	1.929436915348859e-06
cg18249968	5.43354974467114e-05
cg23923243	0.000229169
cg24366241	4.371170887074172e-05
cg24343605	0
cg26066438	1.4164840535513257e-05
cg04923011	2.2446716007040735e-05
cg02078153	4.816399918894376e-07
cg20633835	2.6978419498391304e-13
cg07105409	9.883088791795558e-10
cg17086773	0
cg06958766	2.0407009415635002e-12
cg00063369	7.018286348747793e-07
cg11295183	2.706831549292854e-05
cg00454872	1.1102230246251565e-16
cg04094751	2.73003841755326e-13
cg07129978	4.689361488008359e-08
cg24532718	2.2413966238588046e-09
cg20411631	4.7462263896846935e-08
cg26048667	2.1306158054512636e-06
cg14941157	9.68497182451955e-09
cg15896117	1.7397194795876203e-13
cg27179353	3.2307490016592055e-14
cg08473249	4.016413284368969e-05
cg08931515	6.661338147750939e-16
cg04845171	2.3628600187564075e-09
cg14183136	5.639788636102594e-11
cg13688795	3.6637359812630166e-14
cg04980793	9.933076042134559e-06
cg22468517	0.00031669
cg25060018	2.1431455333731364e-06
cg00306702	3.393428550380051e-07
cg12965368	7.776906119083549e-09
cg14910509	2.411178077310616e-06
cg21242079	4.469472233425975e-07
cg09565310	2.8815576968099776e-05
cg06782828	3.0068745970890376e-07
cg14977041	0.000283656
cg24673274	6.843254633226437e-05
cg11083848	0
cg02928784	4.063063441250847e-09
cg18147900	0.000103584
cg17987260	4.9706323501652605e-09
cg04972459	0
cg13762512	0.00110149
cg07911233	0
cg11847920	0.000637828
cg10264003	0.000240262
cg23884551	0.000130833
cg12209487	3.832458687624829e-06
cg21372381	0.00058452
cg23225498	2.3310241958895972e-08
cg03588855	5.3211929476049136e-06
cg16108430	1.9084511748701516e-10
cg07936585	4.768421029144321e-07
cg27583266	1.48849821357544e-11
cg05824215	0.00014154
cg18589811	2.2815016011090705e-05
cg08572611	1.4800932524039467e-07
cg05977617	6.663570607523539e-07
cg01721409	1.3755203366661028e-05
cg12728578	4.403043405565299e-05
cg07571038	6.47020070854154e-09
cg21462440	0.0037533
cg25104785	2.7291054410572002e-05
cg19740240	0.00136751
cg01021410	0
cg17935411	0
cg02782152	0.00140979
cg19612068	9.243377174783518e-09
cg15325734	1.3289369604763124e-12
cg14667235	4.3054670939568496e-11
cg10708599	3.61666252501891e-12
cg10103762	1.679527962927807e-06
cg15258175	3.068174403431101e-06
cg26413307	0.000227369
cg26840352	5.102353959340888e-07
cg24420432	7.6187562302321155e-06
cg25779884	6.964753769267418e-07
cg23463467	4.689582056016661e-12
cg17438030	9.659891586633051e-08
cg07540520	1.4031274919723558e-07
cg13054378	9.625467090046413e-11
cg14423853	0
cg02616909	0.000357945
cg24394152	0
cg05227461	0.00106638
cg26885250	8.126175958389492e-05
cg21456591	9.629438375347021e-06
cg19095981	1.0401212708899266e-06
cg00049156	3.0792957073089156e-09
cg05274323	6.559579068809995e-08
cg15205379	0.00233495
cg23029183	1.6206039594734989e-06
cg02473781	6.728460011373727e-10
cg17070005	1.1198959981584267e-08
cg09671989	7.145649655315722e-07
cg04974647	0.000295802
cg14388582	3.2317627700617635e-06
cg25327343	2.4860527747527783e-08
cg22490365	0
cg09570614	0
cg16131203	9.992007221626409e-16
cg27408431	7.734234035439158e-07
cg03488913	1.3341550086920506e-12
cg02229773	5.7904554484622395e-09
cg12920843	0.00295699
cg02185445	0
cg13789229	2.737442494904485e-10
cg12559906	0.000603232
cg18023504	2.690274476524479e-07
cg19988558	1.4558807770792548e-05
cg16572695	1.4184209362611e-12
cg06757333	1.1255460090620062e-06
cg24412829	1.0161605314973343e-06
cg26402346	2.220446049250313e-16
cg03903701	0.000267716
cg16344560	1.1107961328526983e-08
cg15763628	0.000655997
cg19183879	0.000142387
cg23662363	1.484521505723535e-09
cg20998134	5.403734348874423e-09
cg26078644	0
cg10989214	1.633819659896396e-06
cg00704359	1.8369992447642147e-05
cg13316109	3.990206220993997e-08
cg13924695	5.851123796585256e-08
cg13184477	0
cg01370759	3.8130313684270334e-08
cg09708295	0.00167171
cg02487930	3.856637609267466e-08
cg15899053	2.339770027059984e-06
cg26014409	0.000165772
cg07361663	3.530839465248903e-08
cg24663971	3.774758283725532e-15
cg12485926	0.000279279
cg11002420	3.39140244254299e-06
cg11209092	1.4168396183622534e-05
cg27154234	2.631120366025641e-08
cg01858467	2.4045789376092586e-05
cg20181004	5.266278857440909e-09
cg03393625	0.0019014
cg01943155	0.000287383
cg04447285	4.708585077395355e-09
cg19209689	1.441721071626656e-05
cg24686911	1.1102230246251565e-16
cg11214594	9.589653101993445e-05
cg13604060	8.625355605307305e-07
cg05177476	0.00030341
cg04635983	0
cg24798020	4.9613888755684066e-05
cg23814364	7.327471962526033e-15
cg09348580	3.11931958041356e-08
cg27509540	1.1920851055169379e-05
cg12849484	4.853895063661184e-13
cg12530003	2.8125946016643866e-10
cg09286444	1.865174681370263e-14
cg04850765	5.866910290919236e-10
cg23657099	5.723377870392454e-05
cg15562377	6.780438934761435e-07
cg01776825	4.875791229308479e-05
cg25377483	5.520737753117455e-05
cg11822876	9.026621261565282e-08
cg25757426	6.728438959324734e-07
cg19010166	2.3287738959432147e-08
cg26772345	3.477700231124814e-07
cg14698025	6.883615899511142e-11
cg17920789	0.00101083
cg22840361	1.021405182655144e-14
cg01774093	2.3670427873101474e-05
cg23276435	1.563971174789458e-12
cg08525845	7.771561172376096e-16
cg10692436	0
cg02311364	0
cg15924691	0.0052676
cg14753571	0.000123956
cg16430526	0.000144469
cg01052276	3.4416913763379853e-15
cg23817169	2.085053497724587e-05
cg03197830	3.698946684504989e-07
cg06769560	9.096314923517923e-09
cg12882503	1.5707435352396715e-12
cg04515042	0.000213804
cg01140770	3.2753071929070288e-06
cg17495068	0.00010243
cg23153216	0.00266399
cg27224478	2.762300994474387e-05
cg08926553	2.84420920149131e-09
cg23819016	5.194622960236206e-05
cg01781374	3.3195591707668726e-06
cg24751475	0.00022939
cg12711054	2.8701307996925607e-10
cg07048749	0.000224092
cg07652614	7.333332738834741e-07
cg04217534	1.747636115811968e-05
cg05583103	4.3942453661349745e-06
cg20223983	0.000898645
cg21755969	2.3408341846664626e-05
cg06294700	1.6433269759419389e-06
cg21742589	3.637109351362078e-06
cg02264416	1.0051421037715613e-06
cg26072428	4.968619327083701e-08
cg02465122	0
cg16506513	4.643466934073359e-06
cg11838237	1.081721033191485e-06
cg26691387	0
cg18609607	1.699541261512838e-05
cg05173987	3.1805669209461485e-12
cg02008095	0.000410357
cg13305476	0.000858296
cg14039929	1.385821208466087e-05
cg23383546	2.2152778196282696e-06
cg09275293	2.5354849323422357e-06
cg10059213	5.218989429511822e-06
cg23846704	0.000530799
cg10767425	2.5091040356528538e-14
cg00646396	0
cg25050566	0.000164635
cg21289669	2.4213120153326884e-07
cg03532253	5.009488379670302e-10
cg27343852	0
cg24633312	2.537743382102775e-08
cg15973954	1.3598548542770317e-07
cg01331907	5.551115123125783e-16
cg10523494	1.9695356456850277e-12
cg03460350	0
cg24914848	1.2786890033145148e-05
cg23124148	0
cg02010686	2.721980845166172e-07
cg21829662	1.589196998441622e-07
cg01436716	7.815471494532211e-06
cg16158671	1.2228783541345933e-09
cg08146932	2.0129816813430068e-07
cg15249341	2.5088737229284064e-05
cg03222066	1.3636869411470798e-12
cg27359308	1.092689294601712e-08
cg17356255	8.396915385233683e-10
cg10880090	0.000319971
cg25610955	1.5289966293074997e-08
cg17616904	1.2455666960620171e-05
cg08846333	2.7468111118977845e-09
cg26383811	1.8745649894569283e-06
cg11608811	1.8715701265215046e-05
cg05818382	7.996709573299121e-06
cg07359633	1.2868817123035114e-10
cg04628590	0.000160743
cg16534624	0
cg25996584	8.740493046022202e-05
cg01168443	0.00172795
cg00728961	7.811921696188051e-07
cg18464991	0.000463172
cg07496293	2.6950833285188658e-05
cg00805193	1.4147477522818974e-08
cg15491765	3.7459798263306254e-08
cg05860190	5.3323413462535996e-09
cg05080849	6.0269848647265256e-05
cg01195564	1.1901041485629094e-08
cg11434527	2.2862781434263013e-05
cg26053457	1.0265079994131732e-05
cg05014640	8.583217684932087e-06
cg12016684	1.0357101842828342e-09
cg03747304	0.000786927
cg23772533	0.000121587
cg24277705	9.920585464229248e-10
cg01098491	1.7440574475724446e-06
cg17147391	8.666089333364546e-06
cg01715699	2.4109337808386755e-06
cg11863717	2.0793003127073106e-06
cg05910850	4.5989500401022454e-05
cg15566248	0.000172737
cg16185223	0
cg09791102	4.0063744507490284e-06
cg04393792	7.607026120126648e-12
cg11875421	9.829808500505521e-08
cg15815318	0.000712317
cg02286424	0.00219265
cg25836239	1.0102438034120809e-05
cg17830682	3.287146776997929e-09
cg07862768	2.730002182094182e-07
cg13572033	0.00338836
cg07364280	0.000173366
cg24583468	2.220138536568328e-06
cg27563423	0.000220141
cg21959134	0.000394612
cg06653842	3.755906696767397e-11
cg13907859	9.884008944638367e-09
cg19566648	2.8831273368723487e-08
cg22520445	3.3306690738754696e-14
cg11291437	8.193334170014666e-06
cg17560586	0.000205684
cg13392320	0
cg12829887	0.000616407
cg12686260	8.663758599425364e-10
cg27283592	0
cg13266286	1.0705325514948072e-11
cg12411994	1.5214975850330603e-06
cg14128857	1.8938057657624796e-06
cg20053572	2.4286195277056777e-10
cg23417966	1.5021317523178368e-13
cg23950257	1.167690305559077e-07
cg00020390	0
cg17795343	1.0973168997896465e-06
cg17914584	3.7780889527994077e-13
cg03283760	6.43084474560851e-11
cg14449789	0.000392125
cg01838965	8.208590966574114e-05
cg15574823	1.5820896814844332e-09
cg15699623	6.619527148643556e-11
cg01825806	0.000898284
cg03693203	0.000123841
cg01347752	3.215404609235861e-10
cg16730562	0.000722698
cg24804768	0
cg26020231	3.824635671145771e-05
cg04483142	7.665790513478044e-08
cg03087880	3.245923236305792e-06
cg08199620	1.486033518460772e-12
cg05592345	0.000146749
cg03858673	0
cg03604059	4.6274539755586375e-11
cg03499905	9.575798506067379e-05
cg23756763	1.8622265458900777e-05
cg09261321	0
cg21946824	0.00368356
cg07262247	5.242888345691199e-10
cg04004205	9.984508825200411e-05
cg09868336	2.220446049250313e-16
cg01057945	0.00014781
cg25407557	2.955683051864e-06
cg16143123	3.507971690908107e-12
cg20539951	0
cg00072722	2.886579864025407e-14
cg14328771	1.2283808747959313e-08
cg15644780	0
cg15291308	3.549340155117875e-09
cg25658016	1.8607337892717624e-12
cg08905040	6.312598987978646e-08
cg27600981	0
cg07057831	4.440892098500626e-16
cg09367522	0
cg11274683	7.276719227178319e-10
cg09760217	7.993605777301127e-15
cg25020073	7.386151820165665e-07
cg15743889	6.876096230179485e-07
cg02312550	0.00168723
cg22167656	2.0655089416621308e-07
cg04852972	3.0911523034582444e-06
cg02694449	2.445511451121263e-07
cg14917706	5.234252597907663e-06
cg12316870	0.00109008
cg06316398	8.944067708682724e-12
cg05380885	0.000616459
cg00718513	0.0018263
cg13615771	5.049355476738349e-06
cg25101863	1.0547118733938987e-13
cg17250537	5.284813964223645e-08
cg15155285	2.910828868618598e-05
cg00514003	0.00179433
cg26002008	0
cg24919806	1.2751043221292946e-08
cg06483683	3.1940132327878956e-07
cg14417891	7.418164853945086e-06
cg03315957	0.000355396
cg23168425	2.3722394166814098e-05
cg13651150	0.000281988
cg17516463	0.0028244
cg24682159	0.000334144
cg12600184	4.739086081340105e-07
cg21755367	0.00115239
cg00020590	7.981424957814731e-05
cg23673456	0.000909307
cg00797183	0.00164129
cg15336394	2.262504628092188e-09
cg23874611	2.659226409629234e-06
cg00798477	1.1520070691828366e-06
cg19822229	0
cg10568207	8.69046793960937e-06
cg09034695	4.840423630403379e-05
cg04062190	2.76717937452986e-09
cg19496978	1.1102230246251565e-16
cg14006136	3.051323593794564e-08
cg18058157	6.610465915213304e-06
cg03201658	1.269429006356404e-12
cg24626402	5.583213322424285e-05
cg26800599	4.246730323276271e-05
cg25390413	5.708894934564057e-08
cg26398213	4.08401279117232e-06
cg22999525	1.20489608290697e-08
cg20345446	1.6164962832743157e-06
cg00319479	0.00040878
cg00032703	0
cg02554785	6.320829577699527e-05
cg23061704	1.3788969965844444e-13
cg03047865	0.0046932
cg27343801	1.8889427788604252e-07
cg04074398	0.00017679
cg03887755	0.000739447
cg26732687	9.81264869359677e-07
cg00007239	4.8998556218204925e-05
cg12737228	0.000389178
cg18635429	0.000506597
cg21216570	9.815557545866938e-05
cg17091818	3.083377997370462e-11
cg08481674	3.625533206985665e-11
cg12513066	5.450084827884893e-13
cg13326063	5.6148698615809955e-05
cg03876705	2.0815171808408195e-10
cg25726477	7.165684823284835e-09
cg13968605	8.691160514739948e-05
cg02550896	2.3578228569576254e-06
cg01729008	0.000199301
cg10617037	9.653894128935914e-05
cg02894204	5.551115123125783e-16
cg08158662	9.269358614005796e-10
cg12087912	3.734265663357661e-08
cg03248292	0.000229162
cg18013792	7.487318731680404e-08
cg23684449	3.4638958368304884e-14
cg09856367	2.9203286022738695e-07
cg20672592	1.1994238824364345e-08
cg19152529	0.000720622
cg15132649	0
cg18069689	6.741854922442947e-06
cg21552290	3.4575382767965124e-07
cg16763840	0.000206385
cg16568248	0.000410694
cg10857196	3.165805226212903e-05
cg07034145	0.00418843
cg05476934	9.98582523904501e-05
cg11684358	1.0071677880585383e-07
cg16407947	3.022027073029676e-13
cg07282153	2.067179249998219e-08
cg14373199	4.061675856870117e-05
cg12771777	3.7636560534792807e-14
cg01356198	0.000135527
cg24962167	3.2719711384743277e-09
cg02328326	1.5210055437364645e-14
cg15785965	0.00170047
cg22661341	5.2844447595568056e-08
cg21928923	0.00146629
cg01213864	0
cg20025499	1.717515196730801e-08
cg21872213	5.711764394789043e-12
cg17214479	0.000149409
cg16378063	1.4038381568326486e-10
cg15150883	8.009085906701685e-07
cg16868804	3.926812493393328e-06
cg15863128	2.5932235037107176e-07
cg00742434	0.000139957
cg12507363	3.69885233553191e-11
cg02008703	2.4069635173873394e-13
cg14306819	0
cg15205884	3.951391569656515e-05
cg15413777	4.502620498669785e-12
cg01275766	5.676238533647293e-07
cg19399406	3.7495334241910427e-06
cg09035546	0.000989831
cg01660716	4.884981308350689e-15
cg08089183	7.935851975560126e-11
cg03892117	0
cg22786090	3.308033658111498e-08
cg10674438	1.3773547302697864e-08
cg26392248	0.000100862
cg04731988	4.273238429775006e-10
cg26700419	1.0597178690119335e-10
cg13628577	0
cg15604241	0.000148881
cg10710052	0.00135928
cg13499711	0
cg20838039	1.8101531384928649e-10
cg01990257	5.0592984640718264e-05
cg24141280	0.00349448
cg08758809	1.554365736122776e-08
cg04703221	0
cg08529134	0
cg11867197	7.185067119053201e-08
cg08390180	1.5257662533407768e-07
cg27166491	0.000206835
cg10757159	2.1329421779903157e-06
cg14388155	2.9803914891601835e-10
cg01413016	4.6841067769420874e-05
cg26384474	4.797345052742763e-05
cg09755819	1.1102230246251565e-16
cg10318039	1.1337715594139652e-06
cg09803413	6.27846479361871e-07
cg01311805	0.00133587
cg04341210	3.10260407587748e-07
cg00717062	0.00014548
cg17588094	2.769202391394998e-06
cg26418099	0.00101567
cg16985667	7.700570056545786e-05
cg03701965	9.079601570594065e-08
cg20688557	3.1909856675560455e-05
cg14241836	0.00104427
cg02506694	0.000815183
cg01611548	3.585987062848517e-11
cg07546078	1.4891722965870713e-08
cg13423535	1.3741162008251706e-07
cg10265323	7.609316485246431e-06
cg07119067	6.473164698705958e-07
cg25576691	2.8349488645496024e-08
cg17418742	9.8442365370488e-12
cg20178764	0
cg16255198	0.00113157
cg10349844	5.589064991595727e-06
cg06713076	2.9704764054283572e-05
cg19812747	2.6169894207228594e-07
cg09291399	0.000814415
cg06073141	0.000172906
cg14817655	3.7243347406068494e-08
cg20898288	2.3648993510150262e-06
cg06495980	2.0189805161052732e-08
cg19448816	8.247257432536514e-09
cg03026119	0.000219593
cg13768346	8.242739824027012e-12
cg19382362	0.000306413
cg08585593	7.578188077062009e-10
cg23728373	9.20641684076795e-06
cg20955552	3.683596316861326e-09
cg11108890	4.328293934374727e-08
cg00739582	7.182911239744794e-05
cg00134134	0.00025624
cg03721816	2.235334377076459e-05
cg09845015	9.563764111319983e-06
cg05997072	0
cg19735086	0.000185603
cg19369529	0.000623129
cg07047256	0.00101606
cg25440020	6.716171215914724e-05
cg16425671	0.000136294
cg08982422	7.69495578367696e-13
cg04561511	5.2137806761054506e-05
cg16925808	3.309137787899097e-06
cg11877812	2.01676567430642e-05
cg00279848	3.5191109824084243e-05
cg24632871	4.55574312552276e-06
cg12854746	0.00395812
cg03495180	1.66635594212039e-11
cg19133609	6.139533326177116e-14
cg01136167	0
cg27322669	9.366111231035035e-08
cg26613995	0.000679434
cg26178504	0.000720309
cg00098175	0.000303612
cg17726308	2.9158830905373634e-10
cg07486584	2.498473752221564e-06
cg27311011	0.000271005
cg02498477	5.690699270965993e-05
cg10761804	5.772551753269184e-06
cg27520924	0.0020784
cg12564453	0
cg14034135	0.000195786
cg21398551	2.511226634038799e-05
cg26947723	6.2714283766140966e-09
cg02600983	1.727762730985294e-05
cg18476582	0.000405279
cg00239171	1.0808791781058424e-05
cg19730706	0.000272259
cg06238921	0.000401142
cg17755508	5.1003000711702384e-09
cg14741453	7.877032359715486e-13
cg26119671	1.9154183239500355e-08
cg00138804	5.4256865889001915e-08
cg22488164	7.903955268062646e-11
cg13715901	0
cg01543307	0.000455348
cg21167201	0
cg24598929	5.995204332975845e-15
cg08364062	0
cg26581012	1.253944319157263e-06
cg27497928	0.000332715
cg14980177	6.8099616821193365e-06
cg08148802	2.5621800681108198e-08
cg11569121	0.000446523
cg06962585	8.42142468471252e-06
cg13287621	0.00305419
cg21101086	3.315413417692703e-05
cg21153898	9.373058489325903e-05
cg23214243	1.7530255025377528e-10
cg26438665	9.630957419570763e-06
cg02385762	0.000297404
cg08166214	0.00188934
cg02837536	0
cg10551134	1.0071399270117354e-10
cg09583532	5.790630197566315e-10
cg05757938	0.000318833
cg19939250	0.00327628
cg27662505	0.000255848
cg08799756	8.790289707238941e-08
cg27533516	0.000578784
cg04805577	2.4785612384947697e-05
cg19841423	3.596954956108789e-10
cg17742313	0.000774827
cg08216829	1.017890887733408e-05
cg15730313	0.00091159
cg11974427	0.000586909
cg01719268	2.1631209601302714e-08
cg06333800	0
cg21890667	5.551115123125783e-15
cg26592031	0.000167203
cg07682338	0.000255351
cg11029191	2.4848183384884592e-05
cg07771643	0.000424896
cg15684231	0.000281486
cg02059080	5.243313438985098e-08
cg08662826	1.0977885267493548e-12
cg17008164	0
cg12357115	8.891460955950947e-06
cg05599160	0.000348791
cg17231953	0
cg19210045	7.498643488368373e-07
cg27325719	1.6964651905482242e-11
cg06134964	3.168576512280197e-13
cg07542043	4.154781241272332e-08
cg23992051	4.744038495374525e-09
cg20698120	0.00121548
cg04364764	1.6507690029365918e-06
cg01811796	4.659357122349661e-09
cg07785552	0
cg01330763	0.000134581
cg04584635	1.9937940187730874e-11
cg25945097	0.00013784
cg11532852	8.666080685393318e-06
cg08934668	0.00028707
cg03931397	0
cg12209275	5.837552663479073e-13
cg17960823	1.3661746843807165e-06
cg02917640	0.0030773
cg12050308	0
cg18477771	1.056044141023449e-12
cg14281039	1.1102230246251565e-16
cg18600179	1.801520155275682e-09
cg07750290	3.4314356373021937e-06
cg06645778	0
cg10366797	1.9676205109675493e-09
cg14034876	6.593490849826633e-05
cg09540738	1.537476301827212e-07
cg00330581	0.00130337
cg13287247	2.001065979584382e-12
cg19426413	1.1102230246251565e-16
cg09222049	8.694755536664545e-07
cg23268102	5.50566961112775e-05
cg14417099	0
cg26966921	0
cg22250641	5.493505289111411e-06
cg12431636	6.83591628043434e-05
cg26351690	8.155039178392443e-07
cg22985204	3.4067865452014345e-06
cg01336524	4.939852562479974e-05
cg05948411	0
cg26779770	0
cg14150186	0.00105136
cg09866743	0.00127857
cg07082445	0.00107563
cg24410856	0.00130236
cg24603041	0.000444513
cg03983138	1.7801720500587592e-05
cg24837026	1.3685130806351253e-10
cg24337044	3.670347026307752e-09
cg16674304	0.000570243
cg02277272	0
cg14065008	1.2878587085651816e-14
cg15298545	1.2764116319452512e-08
cg16785827	1.7321984646656574e-07
cg23151860	1.5364739491263713e-05
cg04062218	0.000164977
cg26046329	1.337321511796219e-05
cg09363424	5.505871349953395e-07
cg25718284	0.000512982
cg02502909	1.3117951169761e-11
cg22946897	1.222218704022282e-08
cg26075720	0.00109611
cg20430200	9.55256417300987e-08
cg23762900	4.624709510325786e-05
cg00056433	4.816555641884435e-06
cg15776067	3.1218994056558813e-10
cg09625768	9.862334393595518e-08
cg27496846	1.6558030835334137e-07
cg04988187	3.3215652450735433e-11
cg22812473	0.00018533
cg22891409	2.6661302867658776e-05
cg09908374	0
cg08067349	1.63202784619898e-14
cg11788765	1.1581968074159121e-05
cg13009981	0
cg01541570	0
cg19977966	2.4033548459145848e-05
cg03748593	0.000167347
cg14647543	5.549748991029446e-06
cg15939759	2.4878917302406656e-05
cg19043338	0.000428318
cg14355247	3.6157870475506115e-08
cg17852224	6.706768473918601e-11
cg00567833	2.347552203518788e-06
cg00185853	7.66053886991358e-15
cg24983539	1.2486907040587525e-06
cg21135307	8.052057909324617e-10
cg02889557	0.000605758
cg26067518	5.6735137476948694e-08
cg11380580	2.5348373783318223e-05
cg02312438	8.186136213339523e-10
cg12723611	3.5915714846623814e-13
cg04612055	0.000478057
cg26888807	0.000189927
cg08826925	0.000200934
cg12407748	7.36936882961281e-07
cg20641481	0.00102594
cg02052762	1.0876854972252659e-11
cg13103874	1.9041165311151076e-09
cg14765751	9.870651653809404e-07
cg05451413	2.2031265700661606e-12
cg18810376	2.1459460874950764e-09
cg04142101	1.5451112690412216e-05
cg22590527	0.000209957
cg15364721	3.9307514122843834e-05
cg03598313	0
cg14200211	0.000644547
cg08109973	0.00209706
cg25171118	0.000144857
cg03067884	2.529582051125079e-05
cg09115646	0.00942536
cg25688523	0.000207684
cg02245730	9.66325750195729e-07
cg20092396	5.422422940104532e-06
cg04581516	2.6735093630048112e-05
cg07249152	0
cg03808421	2.352877046418733e-06
cg15278888	5.535496283570751e-09
cg14839134	5.615084219812161e-08
cg11874143	3.3478163574685027e-09
cg17405145	4.198641434527417e-12
cg21331400	5.297463925968415e-06
cg13390384	7.538414337204813e-14
cg12426888	6.031286581276163e-12
cg23835405	0
cg26428830	0.000209913
cg26593262	8.306266576774135e-07
cg26720617	0.000389969
cg04979112	2.885242156303036e-08
cg03731268	1.4261545899785233e-06
cg05612616	9.379516062513193e-05
cg25355904	3.922442851411745e-06
cg23383079	1.4608020471040817e-07
cg17321298	1.3760334104384597e-06
cg23553783	0.000255185
cg18597684	6.663119389571648e-09
cg09760137	3.779238400780649e-06
cg21836122	2.3652191316614335e-12
cg22701846	7.64366044907483e-05
cg14389547	0
cg22861938	0
cg27068385	0.000104948
cg10180897	1.1143133424318385e-05
cg05816188	4.355160787561374e-08
cg21900799	5.014770656819323e-05
cg12749396	6.570174572895215e-05
cg12856407	3.4446667740439807e-10
cg13416381	1.2145917746120283e-05
cg12521157	0
cg09660124	0.000337497
cg26893438	1.8096635301390052e-14
cg08552337	2.6896262994569042e-11
cg07490719	0.00386223
cg07866765	0.00121399
cg05060711	7.908873710382736e-07
cg02652965	3.200307459039209e-07
cg01414065	1.3414647170861826e-10
cg13076784	0.000470613
cg17342216	0.00216228
cg08311920	1.0703942066037087e-08
cg09615874	0.000148657
cg04421420	0.000632502
cg04112417	0.000421437
cg02372048	1.1581846592889633e-12
cg25740457	2.4536794818175167e-10
cg25589118	7.011870699624723e-07
cg17896824	1.4664326452362708e-05
cg22397329	3.1705632608236556e-07
cg04272694	5.75629689469892e-08
cg02351913	0.00160959
cg17361576	1.2996882426952183e-06
cg04421679	0.000577514
cg14333970	2.65193738080427e-08
cg15503235	5.1639839071526694e-09
cg16384137	0.0002396
cg24692812	0.0013475
cg20693607	0.000106649
cg03114573	1.6411789038661695e-05
cg26749761	0.00225948
cg08283746	1.289724831377015e-07
cg05786341	0.000155869
cg05098343	0.00045615
cg15146435	3.0187585650098825e-06
cg08912361	6.052935930256353e-13
cg10271061	3.961784314165939e-06
cg05836951	3.0852135116221646e-05
cg09621896	7.10223643829444e-06
cg06026786	0.00119224
cg10177222	0.000109054
cg11285194	3.301830838076114e-06
cg05748605	1.0063657506220736e-06
cg14584702	5.1602294659502945e-09
cg05034776	0.00236074
cg03841623	0.0010424
cg01790618	1.6086297948136874e-06
cg04612509	5.4240032635322066e-05
cg24462001	3.172081064484189e-08
cg27185604	0.000397466
cg01827818	7.926992395823618e-14
cg26651234	3.2915443304304404e-07
cg04955280	0.000471248
cg05096200	3.1308289294429414e-14
cg20964266	2.71220823577778e-11
cg11029310	3.3322163318638687e-06
cg09347845	3.594615815005753e-07
cg18509691	5.762265398168154e-08
cg10966440	0.000101226
cg23632580	1.1665895471857368e-08
cg12128722	0.000579156
cg02443126	2.9742420682987714e-06
cg01923129	7.469406480342666e-05
cg18446744	2.857936109990078e-12
cg22704162	0.000637548
cg17705731	0.000435357
cg24267752	0.00165901
cg02678164	5.6394460208886166e-05
cg07876055	0.00043691
cg18421964	7.914846777978823e-09
cg00519039	0.000241734
cg15516261	5.176653095073647e-07
cg04510490	6.428341128361659e-05
cg27513715	2.8315505495868365e-10
cg07009563	2.353228722995482e-12
cg21945989	0.000353199
cg19429300	7.636702381574878e-11
cg23115356	1.0265650551843919e-08
cg19981475	0.000142461
cg25541259	7.024881708561637e-07
cg05374044	0.000587713
cg17305762	1.6653345369377348e-15
cg16722983	5.365058187156713e-06
cg04526123	0.000123829
cg02465859	0.00670864
cg26405962	1.3896661599233084e-12
cg19107832	2.890890173135041e-05
cg00400532	0.000356117
cg06942628	0.000187923
cg18349306	0.000873118
cg15289257	0.00145792
cg11088589	3.1017609627315146e-05
cg13448720	0.000713863
cg08860954	0.000324468
cg16113271	4.075511450762903e-06
cg05212716	0.00133304
cg11114141	1.981945950557673e-05
cg04516249	1.9623275782088e-08
cg05914369	0
cg25026480	1.671522587010088e-09
cg09328362	3.836898576636827e-10
cg24167726	2.1500706515187318e-07
cg17457115	4.552560473047862e-06
cg27543741	0
cg11526743	3.606394514810152e-05
cg21866126	1.6331145289316673e-05
cg03882686	0
cg21893355	0.000799875
cg08102653	1.2533055102625923e-06
cg25228049	0.00015389
cg14015828	5.170530348319602e-08
cg13458349	8.023663288114768e-06
cg06349264	7.1996186790102e-11
cg23054103	0.000112037
cg17514495	0.000688205
cg11486640	2.4738504256216487e-07
cg02779701	2.7970580322667082e-05
cg09130312	0.00458647
cg09741789	2.7131417923431655e-07
cg21305185	6.090927490998155e-05
cg25304136	2.9435838755587085e-05
cg07982519	5.661008559698644e-07
cg00958775	1.305284047514732e-08
cg27510001	0.000613732
cg06626135	2.1072094745777648e-05
cg15879792	9.553913295634597e-05
cg06864533	1.9058768593316344e-06
cg25203361	1.3298069423406389e-08
cg19230730	0.00189286
cg02531924	5.449833917481328e-09
cg00397559	8.551083459185094e-05
cg14537321	0.000132581
cg23969269	2.3772735622706875e-05
cg19548727	3.271970608231811e-06
cg04108360	1.2181520967491366e-06
cg01434025	9.646092691273367e-08
cg04116507	3.9102399096435647e-10
cg00809744	7.65973950933585e-11
cg12542202	9.033436010330576e-07
cg05306984	0
cg21313071	0.000165884
cg25046563	0.00145585
cg05339727	1.1411769842983865e-05
cg14985741	3.4123957443843445e-05
cg09102079	9.271119039144793e-08
cg11955954	0.000218415
cg24248367	6.172932234926876e-06
cg07132072	0.000497383
cg16055132	6.04149730243364e-10
cg23177573	0.000173442
cg27645441	9.957010216332662e-09
cg14022656	6.0540339789638686e-05
cg23248885	1.0926822842094452e-06
cg13484596	1.121794490632766e-08
cg17004893	6.142551467469559e-09
cg21442876	3.7080552142243484e-05
cg26787035	9.977574322306282e-13
cg25759278	0.00366917
cg14388864	4.936732543703304e-05
cg17508639	1.7434942378713458e-12
cg05746069	2.4313884239290928e-14
cg13058214	5.869860153495665e-12
cg05342276	1.4784281275881384e-06
cg23954968	3.2637703650806316e-10
cg06069100	0
cg14826456	0
cg06377272	0.000214951
cg19642604	2.3632854638799827e-05
cg14051693	0.000267488
cg22272549	3.989022821504484e-06
cg14853776	5.860564100679255e-08
cg21237481	7.484282869618664e-05
cg15686183	9.266015216247148e-05
cg13349742	2.7409547803669554e-06
cg11071682	4.2523976527819585e-06
cg08546425	7.451910947975371e-06
cg00031705	6.05367422946701e-05
cg07864948	3.2644603383813475e-06
cg15361424	6.553980799517412e-05
cg03631078	2.9994602726457487e-05
cg03288121	0.000597679
cg22983290	7.743536713200605e-05
cg03344332	1.050270981295398e-12
cg09751047	9.00390872971002e-13
cg13811092	0.00191875
cg04018474	3.938531874747575e-06
cg01350934	8.215650382226158e-15
cg13389958	2.6039725931070734e-11
cg01938670	2.349829844261464e-05
cg09531361	0.00105245
cg12478095	3.67155136848929e-07
cg23575275	0
cg27197417	7.892845252932545e-07
cg02199806	0.00146313
cg19030624	0.00027268
cg22254198	1.7048271442443585e-05
cg06623740	0.000426191
cg09971811	0
cg20830627	0.00102344
cg05453885	3.523971135677151e-06
cg09029085	0
cg00315255	2.9129264725313853e-05
cg05381902	0.000903954
cg12209615	9.259436515307584e-06
cg27326655	2.40309661059257e-10
cg05433090	3.38540306898949e-12
cg11581235	1.4467230113890395e-06
cg13213596	1.3111716157254705e-09
cg06278698	0.000857302
cg03273983	0
cg16099537	0.000836531
cg06095422	2.6186223189839097e-09
cg23029941	2.568415858883455e-07
cg07046896	0.000842555
cg04020079	8.663436634748223e-10
cg00940972	6.180647447573406e-05
cg11305121	2.520361697122553e-11
cg13537436	0.000794553
cg25547309	0.00052801
cg14736651	0.00302506
cg12247535	0.00653547
cg24582809	2.692743620813509e-05
cg12574143	2.473349824949622e-07
cg08924230	0.00682102
cg02774129	0.000253089
cg05320652	7.80153688184626e-06
cg18866792	5.730932086400742e-05
cg05900555	0.000551177
cg18183624	2.1242774761454086e-08
cg15941886	3.8056779049222555e-05
cg20500934	0.00410581
cg11989662	1.5592099641414947e-06
cg17104429	0.000101435
cg00689358	1.818359685046289e-09
cg24566595	0.00364957
cg23808535	0.000162349
cg26807367	1.6013187589702937e-05
cg08159594	8.75971560521105e-06
cg16784366	2.5721317240101627e-05
cg07536570	3.591548386472354e-07
cg16461316	1.2816359085121576e-10
cg13208063	6.112019467652274e-05
cg00819871	0.00317768
cg04118703	0.000244586
cg09422518	9.111438090536605e-05
cg22039234	8.298374248871809e-07
cg25828480	2.8415605688669743e-05
cg26018073	7.49200800360672e-05
cg01702421	0
cg00825292	0.00408505
cg02859098	6.483702463810914e-14
cg24960639	9.746634756613304e-06
cg09257665	0.000145665
cg06394874	3.1840817215078587e-06
cg11839163	0.000968819
cg11946963	0.000167094
cg02651871	4.7722318446963286e-06
cg16517367	0.000179595
cg13696942	7.172331511817731e-06
cg19138043	5.334843971027681e-05
cg10107473	7.549516567451064e-15
cg04542721	0.00203153
cg09996789	1.5828893751290707e-11
cg00594129	1.163513729807164e-12
cg14224444	2.6900885696790056e-06
cg07601946	0.00142358
cg03534684	6.2221164857101385e-06
cg18766336	0.000325926
cg22960347	0.00092512
cg04581018	2.304047175272217e-09
cg05183218	8.010492269505676e-11
cg01256987	2.922365480717559e-07
cg06115018	0.000307627
cg02341923	0.00113483
cg11039754	6.398823161413159e-05
cg11623599	0.000205416
cg11928728	0.000508166
cg02815025	1.847593171366846e-05
cg05855490	4.14219188682452e-06
cg14523804	1.9563095587926682e-08
cg16903817	3.371763103388048e-06
cg13392798	0.000395182
cg08537003	8.357758929378178e-13
cg01238073	3.8407531821604834e-06
cg14251011	6.639133687258436e-14
cg14148878	2.0592006868880297e-05
cg03389758	5.211789859571603e-06
cg04714939	5.762641789930356e-05
cg12154137	0.000181173
cg09804665	0
cg12386721	0
cg23635275	2.2035473445924936e-10
cg26421018	3.0400532425867155e-06
cg07369461	0.000538855
cg11636765	0.000171239
cg19985362	0.0020473
cg11605219	1.8048097460976464e-09
cg10364527	0.000329277
cg02711637	2.8655588529824527e-06
cg00417071	9.543766554820365e-09
cg10916646	7.233142714813123e-05
cg25158459	2.8824482276146313e-05
cg13545705	4.797273689405301e-13
cg13803013	1.5543122344752192e-15
cg10245604	2.4679985355380296e-07
cg26198748	6.172389213077167e-07
cg08805022	8.010962203153227e-06
cg00422673	0.000296655
cg10608783	1.503794533974645e-05
cg06514283	4.6313187286872726e-05
cg06908352	1.4782248480837978e-07
cg02802750	1.7091525756463e-05
cg16382584	1.5645262863017706e-12
cg20370678	4.687405574799186e-09
cg03112149	0.00187468
cg10584478	8.506676071251551e-05
cg08224773	0.00133269
cg05340094	0.000523583
cg00249428	3.4416913763379853e-15
cg18684612	2.370750795677168e-08
cg16577208	3.914582777264641e-06
cg14548590	3.130059988976086e-09
cg21743924	0.00122428
cg25270424	0.00097473
cg16710411	1.482216852588536e-07
cg26480092	4.35731010014484e-05
cg13571758	3.583118250516382e-05
cg10531073	1.75300924731836e-06
cg23636855	7.660915185558892e-07
cg13823257	2.5364847778930333e-05
cg03346521	5.012656956182582e-13
cg08273425	1.3337443227623424e-06
cg10095247	1.1102230246251565e-16
cg19230639	8.793188399636165e-11
cg00035630	1.1102230246251565e-16
cg24470787	4.445678269959785e-10
cg13146779	1.956562246663296e-07
cg08439244	1.6804543423454277e-08
cg14145537	0
cg08026400	1.1506351427215122e-10
cg12043303	0.00252134
cg15414930	3.708363616183874e-10
cg17422269	1.3985580757602811e-05
cg22003245	2.6834619007987115e-06
cg26763380	7.546401392666269e-09
cg13839457	6.984268378751324e-06
cg24777614	1.0810576656083981e-08
cg10415729	7.224400334970849e-05
cg21723005	3.978541965321547e-06
cg17226669	4.804446960049447e-06
cg06494464	3.3306690738754696e-15
cg18883887	1.975167807088951e-10
cg19705210	1.061829271842285e-06
cg04479192	2.215505556790731e-11
cg02103647	3.6878070778345595e-05
cg14178043	2.250047266283417e-07
cg10387956	9.379418353105962e-10
cg13372341	2.739262705553358e-09
cg18272536	5.377417361729364e-06
cg25421357	1.9352767055558218e-08
cg13436399	4.413119647495023e-09
cg13781158	1.3212817735475113e-06
cg20698406	0.000234011
cg14032077	0.000136448
cg21843015	5.71617828071247e-07
cg09263647	0.00362062
cg05202300	1.1032175173397718e-11
cg05838855	0.000103733
cg10931901	1.2383033549889788e-05
cg10409445	0.00123705
cg15177952	9.544648899018071e-07
cg02964555	1.645616976020392e-11
cg21077049	6.64121091453751e-10
cg09895065	1.184315748203879e-05
cg09344607	3.184552621604553e-11
cg11714793	3.387615743477568e-10
cg27391117	0.000246156
cg07415496	0.000166108
cg03968687	5.551115123125783e-16
cg01578585	1.4767820299965706e-09
cg06799805	1.1818324097134791e-12
cg11950483	3.567917072899718e-10
cg17388424	0.000499979
cg19353949	0.000384588
cg24084874	0.000121512
cg09075476	0.000345077
cg03338731	0.00069832
cg22384395	0.000801751
cg09957626	1.0139743489290254e-09
cg25790949	1.5571194532548738e-05
cg08838364	1.8740342611067717e-11
cg20451050	3.5582200677675146e-05
cg04654967	0.000209174
cg18646301	2.559789230471843e-06
cg00830029	4.146616605638087e-09
cg04461197	0.000153503
cg06836726	0.000159843
cg06097772	6.910276229010748e-08
cg21207595	6.931965328194067e-06
cg08096854	1.1102230246251565e-16
cg14206882	2.3086799549876247e-07
cg12970171	0
cg17760405	0.000155564
cg18369084	0
cg07264461	5.013680561827272e-07
cg20866389	0.0045426
cg25897930	0.00166936
cg06626892	1.2589291150555404e-05
cg00589699	5.551115123125783e-15
cg21934504	1.7116688417861958e-05
cg12604031	1.2273631000425667e-09
cg18797449	5.618664422613051e-10
cg00301372	0.00812833
cg15289253	5.868309760348467e-07
cg08559712	0.00156993
cg13459349	0.000106692
cg09910853	2.2961232915008623e-10
cg20479698	2.2962751805577497e-06
cg06638147	2.3458180010704766e-06
cg00300879	1.0480041409355323e-05
cg08357787	1.4432899320127035e-15
cg23308414	9.210700130490856e-06
cg02010586	1.8623831617103903e-05
cg01604809	7.37465140498994e-06
cg02124918	2.637857445142444e-05
cg06884055	0.000798643
cg26349906	6.988652849759802e-07
cg15500594	2.418168538742549e-07
cg24794857	0.000640231
cg04368076	1.1821927770050422e-08
cg26433086	5.8882953306693686e-05
cg10881057	1.8048531227332631e-06
cg21491163	3.2625938617414363e-09
cg01148568	0.00308315
cg22851092	1.3773385099113966e-08
cg23293330	2.1888957313365154e-09
cg05878887	0.000387167
cg14472148	4.776603002021318e-09
cg25228921	6.927791673660977e-14
cg15145239	1.1080574576105562e-05
cg01738710	0.000265743
cg25019274	0
cg11123060	0
cg10362869	0.00147477
cg27651220	1.7422996378968492e-10
cg08137040	7.015328584714098e-08
cg09244104	1.0274003869881199e-12
cg16509531	0.000557977
cg25018984	1.8200996265704816e-12
cg21035990	5.958991269316982e-07
cg06976589	3.6740958053727013e-09
cg09156865	6.571582167325118e-10
cg03404346	0
cg27421037	1.0118916772272613e-06
cg03217411	3.329389268436067e-05
cg25017900	1.1104885652257757e-05
cg10795509	1.4789549104943234e-05
cg10642164	1.1597298916865562e-05
cg01227537	3.626789275568143e-07
cg23937047	8.559896569337866e-08
cg06891458	4.795939401391891e-06
cg12751948	3.9083625225089236e-11
cg07437737	1.9228911796176362e-09
cg11593908	0.00196224
cg17546052	2.053357484044227e-12
cg12470721	0.000418852
cg23682866	4.848051315953228e-08
cg16976269	0.000103975
cg22879476	0.0015954
cg03785489	1.3716036531774556e-05
cg25514439	7.143630662231892e-06
cg25273343	3.744959335749698e-06
cg19510699	8.469628332008483e-10
cg24611002	0
cg20917077	3.2488315271361756e-07
cg23688819	1.3126303358257374e-05
cg06769635	1.3271417177440625e-06
cg16838795	6.029498467796657e-05
cg16991034	0.00520306
cg13377908	5.145644707071906e-05
cg21823425	0.000352009
cg14185229	8.87810701233338e-06
cg20829955	0.000258473
cg09495491	0.000118714
cg10257092	9.97110592981798e-08
cg13444519	4.600037042501448e-05
cg27192018	1.8757971479432811e-06
cg04721741	4.6814330190159126e-11
cg18359371	6.6861309822030535e-09
cg09360974	7.415487890405359e-09
cg26969486	0.00071537
cg21602160	2.5149426703396927e-06
cg00874494	0.000263611
cg05416773	0.00206091
cg14205998	2.7495330300886245e-05
cg15646778	1.1950950118411185e-08
cg20836666	1.1603779159763405e-08
cg06904008	3.327100685179829e-06
cg11193281	0.000596347
cg06749295	2.378466523844658e-06
cg03146502	2.863477233105982e-09
cg21634267	0.000285271
cg13215552	1.30348641880218e-08
cg07277884	2.5284613183296223e-05
cg14735329	3.2454763021494415e-07
cg26738395	4.583441041239311e-05
cg08974518	0.000115187
cg23194094	1.5408558891150115e-05
cg05143532	3.615595723749365e-05
cg19973647	4.812581504420876e-06
cg25213362	0.00110094
cg11140056	3.633218619236711e-05
cg26467753	6.806888386279297e-12
cg23775846	1.0928657978581668e-10
cg13762094	0.00237215
cg02873384	3.181404537144772e-06
cg17975020	1.4725776154023151e-08
cg16620248	3.0336925576857077e-05
cg12894998	2.360827240033281e-06
cg07617246	0.000811717
cg12259379	2.443370283877755e-09
cg23840988	8.691656178116958e-07
cg14950662	1.0011080853189469e-10
cg03800006	1.8775350889566056e-06
cg06813871	0.00010853
cg09951199	1.8987466543496367e-07
cg20171236	0.000160553
cg14736911	1.3545937511683093e-06
cg09913155	9.918213945536714e-05
cg20057103	2.2800896504193702e-08
cg13192854	7.978776294703671e-05
cg25341925	0
cg15151492	0.000474653
cg22505340	0.00396908
cg11887844	0.000711651
cg10937989	3.727545383469533e-09
cg12107792	6.905228389086915e-09
cg10315718	0
cg20680906	6.872705928584466e-06
cg15210205	0
cg07802246	4.0749517648652755e-05
cg16531468	0.00233037
cg24980413	4.5796351155757975e-09
cg11097064	0
cg09900172	1.890691611050599e-06
cg13735493	0
cg07556524	1.1789069276346709e-08
cg24817763	3.296826496890226e-05
cg16911504	0.000252354
cg02254255	4.429740352307476e-09
cg10244414	2.9803950996054596e-06
cg15896482	4.908753201138261e-06
cg10517778	1.5372172866845446e-06
cg13050408	0
cg14110367	7.35069401681665e-05
cg23836020	0.00031023
cg27213210	8.39541598485205e-06
cg21623854	4.0057179795383036e-11
cg20997662	1.886268918838141e-13
cg23320977	5.77837655594271e-05
cg08584818	1.716253876915541e-05
cg18737356	5.55171758442885e-06
cg13532659	0.000492526
cg02588889	1.4479815124701645e-09
cg03481713	2.521865843818638e-06
cg08461760	0
cg09532670	8.867498535458651e-06
cg26203879	1.2506979896187431e-09
cg02167149	1.7907737581923655e-05
cg19682249	6.368225593522681e-07
cg10677798	0
cg02154635	2.5344206143862458e-05
cg11679268	4.778061279964163e-10
cg01247683	8.576884041211486e-05
cg23299862	5.090338121793714e-06
cg05793586	2.6252803998039198e-05
cg27319917	5.597633467857577e-12
cg14618762	9.788390542553316e-09
cg23760585	4.360981020745669e-09
cg26572073	5.202299200868232e-06
cg06558137	1.3023277234402997e-08
cg02502080	1.240613512032418e-05
cg26137635	2.8914041161343107e-09
cg00729928	1.5979818794087386e-05
cg24270045	9.936389733233852e-08
cg17796461	2.507216656510991e-12
cg26048478	0.000878943
cg13719084	7.166671797143032e-05
cg22699725	1.1102230246251565e-16
cg08041987	3.321256739419187e-05
cg07874127	3.2148890738437075e-05
cg22900115	1.3393874143119433e-06
cg17964016	2.4276266552547554e-09
cg00236004	3.709452280420411e-05
cg24419993	5.533393857559687e-07
cg14289511	0
cg13582028	0
cg25855565	0.000198606
cg20681708	4.010236587248528e-12
cg17771238	0.000193161
cg04460816	1.2212453270876722e-15
cg00663584	9.794427247022952e-08
cg18339298	0
cg08854094	1.0837276669284357e-05
cg08374298	0
cg24898592	0.000254084
cg03374735	1.5664410879523416e-09
cg09154732	0.000756766
cg07049465	7.974942928257178e-11
cg14415107	0.000341104
cg14484970	0.000118111
cg21558522	5.785077490860768e-05
cg17006797	0.00401442
cg23444398	9.781842003064867e-12
cg04795387	5.252348182493982e-06
cg00213663	5.918051448894346e-08
cg21238882	0.00109673
cg11670584	0.000116017
cg17534756	7.076753459178686e-05
cg10006535	4.075527673230717e-06
cg04089974	0.000846491
cg10306485	1.8823906877685204e-09
cg01084684	1.6095270671812045e-09
cg00360349	0.00167356
cg00493068	0
cg24736734	0.00122561
cg10177213	2.9100836407280894e-08
cg20118840	8.786582476050242e-07
cg21603313	4.295720990399321e-05
cg20322104	1.634836351516178e-06
cg14508198	0
cg25442844	1.4858137504791813e-06
cg13159318	5.588163034975224e-06
cg15034150	8.644241109345696e-05
cg08249698	4.930611585685085e-09
cg18202696	7.960299086562372e-14
cg12074638	3.6241607492826233e-09
cg17591816	0
cg01173642	0.00188269
cg25408620	0.000265529
cg09940832	6.452108847199156e-10
cg13751508	1.7869838941919625e-10
cg16567823	9.836575998178887e-14
cg08769034	6.172077753330285e-07
cg11535366	1.7010182329357804e-07
cg19790323	1.6572850025653452e-07
cg07716927	4.0067604789584266e-10
cg07492865	9.102973928998281e-05
cg12902444	1.502914887130391e-05
cg27608264	2.9603064566230408e-05
cg21261798	2.777720264912631e-08
cg17304103	1.0103029524088925e-14
cg21964252	4.222212580984319e-05
cg00472067	2.2843910454040106e-05
cg22633023	9.448997140282245e-12
cg08142679	7.269002963905535e-05
cg05818824	0.00016545
cg16535116	1.688430666946239e-06
cg06467207	5.157775946784682e-06
cg19374752	4.440892098500626e-16
cg00270036	1.531184541270214e-06
cg13517737	0.000409528
cg16053580	1.9010147345177586e-08
cg25672669	3.2694663443244565e-06
cg12056770	0.000309564
cg24583282	7.117428110214874e-07
cg21184781	0
cg22261083	2.1587901499753315e-07
cg15892903	2.810396282360017e-08
cg05490608	2.910609847150969e-05
cg20633276	1.1101664032509007e-10
cg23157419	0.000149294
cg13502686	0.000598707
cg21039708	0.000347137
cg11586602	9.680014951829463e-07
cg20244343	0.000223555
cg27169846	9.281274861439037e-06
cg07158495	0
cg25909892	4.802713782225965e-12
cg01311537	5.5963027987826486e-05
cg17853642	0
cg15331115	4.4259619746966905e-08
cg01597891	3.417707304753659e-05
cg14016418	5.440092820663267e-15
cg07340646	1.5543122344752192e-15
cg10664305	0.000261176
cg12793943	0.000340192
cg25424299	2.5219868526882294e-08
cg13149979	0
cg06819763	6.025377204954552e-07
cg06138714	3.040852492031121e-08
cg19611011	3.5665816422447705e-07
cg26357905	0.000355382
cg27325395	2.1512807202306305e-08
cg14635629	2.8395744250508947e-05
cg26189066	4.538847075963304e-11
cg04021363	3.640181156505662e-08
cg06794977	1.0050666965355504e-09
cg24315042	4.8400352836708294e-08
cg13439775	1.354216358384619e-06
cg17927196	1.276777572556398e-10
cg17936359	8.970316161283076e-05
cg25254828	1.215311733959723e-05
cg27519599	4.776750138768548e-07
cg22499064	1.715441635807835e-05
cg03059093	4.196076819340533e-11
cg26133164	0.00654813
cg10036802	0
cg11142925	0.00670763
cg07249517	2.1330673260933075e-05
cg05282437	0.000471696
cg21505451	2.3731002925631017e-05
cg15053979	3.0421859475993074e-08
cg16085171	1.8165850081963697e-05
cg15795046	3.073515065787902e-07
cg19874862	0.00217508
cg11324116	1.0151278428960353e-07
cg06197074	1.0376908697873333e-06
cg12167489	1.1363124646002198e-05
cg16180328	0
cg14431443	2.7133406632628976e-10
cg05312364	1.2089694789718664e-07
cg16432050	2.4121735961668556e-05
cg24136295	5.735550664742739e-06
cg13810485	0.000294787
cg03251110	1.3803991283367623e-10
cg22996083	1.0116039853569347e-06
cg24022624	3.0404370922942903e-05
cg01952913	4.168297675910537e-07
cg20640742	6.021234966180344e-08
cg21818971	0.000231529
cg11118112	5.1036743197729884e-05
cg17995347	0.000209937
cg05554906	1.055102090585791e-06
cg16244770	3.7902590914518086e-05
cg24150716	5.398281266444371e-09
cg10836540	9.827306605481034e-06
cg14451730	4.672292470808692e-06
cg11638442	0.0027627
cg16894677	2.491642114854642e-09
cg12083336	7.259295875527982e-07
cg09772857	0.000826806
cg03836747	1.1419455714367643e-08
cg16772194	6.435032796514584e-06
cg00563754	0.000111553
cg27227281	6.8086921795051936e-06
cg26509915	9.419025657764202e-06
cg26769838	7.641133281666157e-09
cg18147676	4.867337424108165e-06
cg03889132	4.440892098500626e-16
cg01617040	1.6904523668648253e-06
cg22698544	1.6932127921975848e-09
cg17714987	0
cg20083839	5.017785224437077e-06
cg01897036	5.7442427814358155e-08
cg10379242	0.00173911
cg08783351	1.751709888253572e-12
cg07847451	0.000236859
cg18795022	0.00042169
cg06476964	1.658353549272018e-05
cg09117078	6.3217186577757545e-06
cg02622094	5.440092820663267e-15
cg23909633	1.478119903142172e-07
cg15465569	0.00142103
cg01049674	3.0082334401271282e-09
cg21904489	5.3567318290315136e-05
cg05030980	0
cg12477318	0.00512593
cg08332332	2.4129128174399384e-06
cg12581474	4.4786396813378815e-13
cg21534673	1.1102230246251565e-16
cg01766034	0.000620287
cg17291163	1.5687451337953462e-13
cg24846030	0.000650529
cg06642185	2.1076443802447997e-06
cg10964717	0.00192968
cg03414178	1.3906039209032883e-08
cg17028893	0.00097084
cg12030351	5.177841044812226e-09
cg03946834	0.000543184
cg25718026	8.918899452314832e-08
cg07241084	4.443645508223071e-07
cg25796765	0.000428463
cg16296843	3.5660180264240893e-06
cg10287714	5.676770438223233e-05
cg06607519	4.440892098500626e-16
cg27652459	1.0621947765798723e-11
cg11326036	9.769962616701378e-15
cg07517739	0.0046152
cg12495807	5.531702699712593e-05
cg18931977	2.557387634993802e-11
cg20754034	0.000119595
cg00041030	0.00203926
cg13823169	7.095227738673771e-10
cg11174165	0.000256597
cg16629469	1.6214708286055313e-06
cg18869624	0.000325318
cg14019407	0.000662275
cg06463670	1.3021357603282269e-07
cg10929819	2.454372985960518e-07
cg17750919	4.029734851995759e-05
cg17105014	0
cg15175038	0.0001126
cg20941258	6.105276284529282e-10
cg21487363	0.000938803
cg22793142	3.3306690738754696e-16
cg16554615	8.672439099077778e-07
cg16228301	0.000104724
cg09422883	8.273363105715248e-10
cg11230968	1.5967371869152203e-10
cg12611073	3.578902635470449e-06
cg18152470	8.418037924207145e-05
cg11107116	0.0034139
cg15500504	5.197963932612737e-07
cg13506600	1.653005943236252e-08
cg06616081	1.0322120935768453e-10
cg04130507	6.026505960932127e-10
cg03248620	3.7658435483312047e-06
cg02686174	0.000292754
cg07617237	1.9921877352224726e-06
cg18760423	2.1232688734440508e-05
cg26039479	0
cg09274819	6.35635766244036e-10
cg18984499	3.281798470000652e-05
cg09732070	5.551115123125783e-16
cg10400423	3.943512183468556e-13
cg17544341	0.00105773
cg14487183	6.690759057903506e-12
cg06503571	1.4423351402115259e-11
cg18388786	4.0967229608668276e-14
cg05495798	1.3365324001979317e-06
cg16868885	0.00034697
cg21999805	0.000184207
cg14285128	5.699295863026421e-07
cg05586667	6.48922363658544e-05
cg27560132	4.9577613550400024e-05
cg20170943	1.2889939948745877e-07
cg04858987	1.7684841979170862e-05
cg05754596	2.864565584737022e-09
cg08891062	4.62489102570629e-09
cg20936291	4.1247005810873816e-12
cg07964527	0.000175979
cg15977331	7.902885346133814e-09
cg19505222	0.00802681
cg14212951	1.084509534843292e-06
cg26344024	1.9523049843428453e-11
cg25017926	0
cg09017235	2.151010813911114e-09
cg02040080	3.51416602484278e-08
cg06119137	0.000257922
cg00074482	0.000454424
cg10063433	6.155032039600883e-11
cg19255464	1.4277618454183738e-07
cg15157214	1.032523211375036e-08
cg14093553	1.2733614163096263e-10
cg02278332	6.936156928816217e-07
cg08089410	1.176831580407267e-06
cg09731266	2.336912545597425e-05
cg07415639	1.0416673091206974e-05
cg24596754	2.2552499444716823e-05
cg03703911	5.804502841710857e-07
cg16818712	3.470571094410513e-05
cg05767035	4.2956167223273667e-07
cg00187889	0.00326083
cg13083127	3.260457160036978e-05
cg20715026	0.000124659
cg01715763	8.273171037131988e-11
cg27022324	1.2343938221581752e-06
cg01136169	5.829758897846204e-11
cg26145836	4.451128154947526e-08
cg07495256	9.485545921406047e-05
cg25055244	0.000252947
cg26355357	3.12239256672342e-09
cg05714838	0.000178366
cg06815965	6.968927497230659e-05
cg04162862	4.369602254283844e-05
cg23401210	1.1174096736787931e-07
cg00263370	0.000345137
cg03190944	5.6492365230198516e-09
cg25724895	0
cg26147268	5.551115123125783e-15
cg04176995	3.599204488313745e-05
cg13055385	2.6101307023518316e-06
cg04115547	3.10888847389057e-05
cg21057266	5.1726562055876e-07
cg01344420	1.395681679561278e-06
cg16039954	0.000884004
cg25669190	3.172637983550608e-05
cg14580666	6.96152432366759e-08
cg07931960	0.000141631
cg09401868	0.000776179
cg10386458	0.000117425
cg05910124	0
cg13609645	9.836131908969037e-12
cg18821972	2.4488204679151693e-05
cg25503565	0.000365066
cg07958316	0.000761789
cg07029395	4.6932248021214207e-07
cg14664316	5.686392203174684e-05
cg12536786	1.2092937429208916e-08
cg02212173	0.00011097
cg17009294	1.63202784619898e-14
cg16741041	0.00138995
cg01200442	1.2685703931758496e-08
cg12626882	6.984814906463299e-07
cg00902114	4.132187078398353e-06
cg17995557	2.8597914724093343e-06
cg05239482	5.988431972525632e-12
cg24270793	1.7299772725465346e-10
cg27409624	3.7809148913381385e-05
cg19697815	0.000326302
cg02349523	2.056968373409518e-09
cg20311018	5.624904665380015e-06
cg07070836	0.000191704
cg15552792	1.926792059236959e-12
cg08299223	8.733893719359287e-09
cg14051210	1.5008989143527884e-05
cg06656105	3.481777534730668e-06
cg25547933	0.00104935
cg10632535	5.034403427472967e-07
cg11369071	3.1204106751503424e-05
cg21341822	0.000182385
cg15541326	2.072514186857166e-05
cg09543151	0
cg07737918	2.175946690607944e-06
cg23272088	0.000205576
cg13494769	8.853562190491715e-06
cg18250453	0.000173053
cg07201444	1.1769958379481693e-05
cg20636681	0.000157951
cg23704995	1.5098291257675811e-05
cg26131735	0.000630285
cg13680423	0.000320614
cg06182724	0.00844351
cg01214459	1.139619615786458e-06
cg25478614	4.4066461590830386e-09
cg12910107	5.551115123125783e-16
cg03873895	2.1038502051595742e-08
cg02726798	9.004321799621628e-06
cg14415551	7.882264330683064e-06
cg13722389	0
cg00446839	2.9423902203618013e-09
cg13782937	0.00190186
cg07942497	9.950494078936334e-05
cg00615925	2.589056848112392e-05
cg03633686	1.6624358315509014e-06
cg04714881	1.6148446616015555e-05
cg11609059	1.576115606438666e-05
cg00565274	0.00163352
cg25599012	6.830092047493963e-13
cg07669147	5.580091944068499e-12
cg14444476	3.645471610413953e-05
cg14434020	1.887379141862766e-15
cg08253808	3.066020348718723e-08
cg12889998	3.41946456094977e-06
cg22155786	0.000194643
cg15768148	1.5197001775657526e-05
cg26603459	0.00170525
cg04513411	1.5926772012342383e-08
cg12278163	0.000855611
cg11218619	5.5374748896941384e-05
cg09558738	1.2594312501779115e-05
cg10503840	1.7138592767196315e-09
cg25705309	0.00027183
cg17515072	6.638403349246147e-08
cg24439713	1.4919798729806644e-10
cg07725204	5.202602979537119e-07
cg18935356	1.3941336973744e-10
cg15514918	1.2007443965789122e-06
cg09740496	5.0166227174686107e-05
cg04785555	0
cg11262921	2.691866081805383e-05
cg18757228	6.782899242274709e-09
cg03730738	1.539157153951365e-07
cg16813942	2.1340740384179213e-05
cg19993272	0.000142717
cg08654290	3.391225531435005e-05
cg26291655	0
cg26790644	2.0410853937558038e-05
cg24117572	4.3115428338125206e-05
cg12639065	0.00149853
cg18167088	1.3893463368663816e-07
cg13217534	2.2834539814553523e-09
cg17781957	7.378635021271229e-05
cg11804381	0.000291591
cg23698652	0
cg25769013	0.000165415
cg15647328	0.000724081
cg23863450	7.428013759636087e-11
cg09994822	9.970138777348758e-06
cg15963913	6.23945339839338e-14
cg16166785	1.421581075078393e-09
cg05191919	0.000242966
cg13627320	4.452337242111248e-06
cg00827395	7.438964411132787e-08
cg01839373	1.245614582479071e-06
cg18947360	1.8685053504441385e-12
cg03414932	0.000269631
cg22217678	2.3749620148283412e-07
cg10155200	0.00156936
cg05594095	1.2212453270876722e-15
cg07653555	5.155875726359227e-13
cg19764933	0.00201759
cg10883442	9.044784921030669e-10
cg07733857	6.335525870593273e-08
cg02677609	0.000275635
cg02635260	2.3607594613617167e-05
cg07495089	0
cg26903873	1.688692645751555e-05
cg19695822	1.6184452171219554e-05
cg19576099	0.00150604
cg23933289	2.8958518644151e-06
cg13245228	2.4945946358601034e-06
cg13529282	3.267215177293892e-07
cg12999414	0.000259265
cg04403473	1.4026497741070898e-09
cg06338239	1.325923735251422e-06
cg06705591	2.625779981779708e-06
cg11112560	0.000356403
cg02736313	2.9045264271498894e-07
cg02838589	9.441863822534646e-05
cg20835708	3.5374350115802145e-08
cg09100984	0.000422419
cg04458023	8.682668457205e-05
cg16167524	2.6842410516536575e-09
cg20451589	0.000382361
cg02675920	3.9349079206107973e-07
cg24158113	3.224114902833364e-07
cg12820808	8.764425851737201e-10
cg13408152	2.7770624022593893e-08
cg23168565	1.4617281161255491e-05
cg15824449	5.438124041989845e-05
cg26052018	9.302526423016211e-05
cg25415384	5.8761884247360285e-12
cg17734308	1.8632455800471348e-08
cg02953769	1.3642238820499308e-05
cg18878431	9.641266318638486e-08
cg07967667	8.33931476096339e-08
cg26407307	1.3037577017982471e-08
cg10568881	5.6541563653311755e-09
cg02495760	1.021405182655144e-14
cg03340318	4.474198789239381e-14
cg18083049	8.303091647565708e-05
cg25985643	1.0865705435403328e-07
cg18747050	1.9847171350839687e-08
cg13518488	1.0695527240978109e-05
cg13318543	9.851335692756535e-06
cg09094925	0.00370248
cg18539325	1.013236997415845e-06
cg01582683	0
cg07328463	4.56733236862128e-05
cg11801490	5.632143488976116e-05
cg16780406	2.071910174616942e-05
cg03143436	2.1811323321907494e-06
cg09703136	0.00168156
cg19794633	5.367750688378692e-10
cg12757631	3.6515439857720544e-05
cg05660874	1.917022096620258e-12
cg17823234	1.3544970426382363e-06
cg05703970	0.000487678
cg12982775	0.000105443
cg23203812	0
cg01650905	6.700123345027009e-09
cg11840035	7.433926761946097e-07
cg14914887	2.18746617886012e-06
cg26891574	0.000885892
cg03019507	5.4198400212257525e-09
cg07413979	6.8483554525045065e-06
cg20229261	0.000872204
cg00666845	1.7430501486614958e-14
cg04256886	8.066647350091216e-11
cg03502211	0.00525758
cg18696576	7.364109322338663e-13
cg02222808	3.455326758050603e-08
cg23783196	0.00062582
cg08590638	4.67586171382095e-06
cg26737053	1.2792470371891795e-07
cg21948812	0
cg26201596	5.349878151805765e-05
cg11410023	7.535705393024728e-11
cg16295676	6.604083680572526e-05
cg21953717	1.766720103546504e-11
cg19511229	2.1706225262763112e-06
cg07341738	5.562217353372034e-14
cg17284844	6.378158190489813e-07
cg02615624	0.00111808
cg13524748	0.000360128
cg22762091	1.3347503657890059e-08
cg06974034	1.1102230246251565e-16
cg05394500	0.000323644
cg07228200	9.050523508413733e-07
cg17615623	4.702691569491435e-10
cg25356504	0.000115695
cg19874421	5.130684914700367e-07
cg25618424	1.2618905920191992e-11
cg06015382	0
cg15517609	7.115641409427553e-12
cg14801864	4.553544319385594e-09
cg19123356	0.00151149
cg18110328	0.00474796
cg01374892	5.301460270779046e-08
cg02607810	6.032749966244921e-07
cg25748082	2.532812161115672e-07
cg10739095	3.4470888154558565e-05
cg15133748	7.39486250012078e-12
cg09375768	0
cg04691163	1.602740428041649e-06
cg10725937	0
cg06566678	1.2056482163957938e-05
cg02564655	1.4067191855815508e-11
cg01066036	1.5468232230642087e-05
cg26657090	1.0614999926827906e-06
cg03103707	0.00162675
cg04478428	5.9696423245214625e-05
cg17732690	5.353481720149489e-07
cg16466065	1.0792648007518224e-06
cg18025055	0
cg04407063	0
cg03449175	2.8116997619065387e-10
cg15747192	0.000159376
cg19642144	0
cg00207352	1.0567779284986756e-07
cg03445932	0
cg04711312	5.617945220137699e-09
cg23528787	3.469452571391862e-05
cg14786263	4.283827250717298e-05
cg25954010	4.407158875618933e-07
cg00014638	6.089884630144926e-05
cg03663733	0.000242497
cg05405389	0.000741702
cg04961920	0.0021159
cg08858669	9.163691996327827e-07
cg07505162	0.000110838
cg25107254	3.7354488895413596e-06
cg22114459	1.4300464146188574e-09
cg20768515	1.1567154506897381e-05
cg23745947	5.682192494305127e-10
cg01795299	0.000141848
cg25010177	7.149836278586008e-14
cg06091929	3.2677051858720496e-05
cg14413996	0.00630394
cg06830064	8.04800670550776e-13
cg01306563	7.977878934140037e-07
cg08845023	0
cg17281828	2.312725314146391e-06
cg19964273	9.9742388792734e-09
cg19839406	0.000607896
cg27652393	4.5155740169278147e-07
cg22653012	6.163594397867733e-06
cg01690390	4.2835645657657295e-05
cg08108699	5.773060957248166e-05
cg06046599	2.4109311199227434e-05
cg21110411	5.5609062381556384e-06
cg15470825	0.000156394
cg07674459	0.00037212
cg15328609	1.934426231420261e-07
cg23917901	9.242113691465548e-06
cg02280355	7.399578727529388e-10
cg04167075	2.2011444311687e-07
cg22053687	0.00297051
cg00473639	0.00759127
cg17286920	6.033742288580335e-06
cg25541908	5.9540461450069415e-09
cg13639707	7.528350979280063e-07
cg14612686	6.079474701436993e-09
cg23546115	2.178017731169213e-06
cg17143007	1.0539452099944668e-07
cg13537363	0.000286534
cg22902550	0.000670527
cg14609043	1.4899430336168251e-06
cg25788211	7.7982795063547e-05
cg04353103	7.505107646466058e-14
cg06223904	2.5073758544991165e-06
cg16149025	2.1101329443107275e-05
cg11620409	4.755175796233857e-06
cg27287446	1.2561854014214724e-05
cg24006402	2.0416182713312025e-06
cg12023331	0.000256496
cg20611907	6.561682541850189e-05
cg21721489	1.4921397450962104e-13
cg12589538	5.284876369859859e-08
cg03162326	8.645617555202989e-11
cg03668593	6.978851273542475e-07
cg20286344	6.795520787195031e-07
cg11499149	0.000461617
cg13867670	9.063194639225003e-12
cg23962175	1.2340182039549674e-06
cg04425710	9.898531524443754e-07
cg03115690	9.476861214952059e-05
cg00423675	1.2291599627012317e-08
cg14609556	0.000855625
cg04177517	8.09975312598965e-07
cg21245132	1.887379141862766e-14
cg02521947	0.000135317
cg16365427	0.000389323
cg11845532	0.00270389
cg13816321	7.676828395197788e-09
cg12712883	4.473379661740218e-05
cg03484703	1.2999253979018022e-05
cg09329266	3.340461648826398e-05
cg16475635	6.03599780157893e-07
cg24790568	0.00152671
cg02888441	1.0667852490264806e-07
cg02389501	7.360991816085516e-10
cg00866483	0.00247714
cg16739463	2.3144207160763486e-05
cg12799137	7.221418752978437e-07
cg21631918	3.3936394805422765e-09
cg06809364	8.606448886894214e-13
cg08969220	1.6623641352353502e-08
cg05942459	0.000556548
cg18963913	2.7678756794324855e-05
cg03284095	1.6963418305593336e-06
cg08811117	0.00092306
cg08128598	0.00170674
cg12218126	9.852146953814866e-08
cg22112083	5.823777016189524e-10
cg24452932	4.982327793645602e-05
cg02061173	1.5019997012477582e-05
cg04456754	0.000207247
cg00214313	0.0018677
cg06995699	2.3650721114987228e-05
cg17589576	8.118231018161559e-05
cg20079523	9.61374169161644e-09
cg01689592	0.000529094
cg05939956	0.00214289
cg27353962	0
cg12907283	2.5924747939498616e-06
cg01779740	2.4022782594834702e-05
cg27564016	8.650913319030451e-11
cg05214460	3.46242322035728e-07
cg17144383	1.7475908276054497e-08
cg07540652	9.306398911501645e-07
cg06486129	0.000765864
cg12134452	5.551115123125783e-16
cg23296652	0.000325669
cg17231932	2.7123890955493835e-07
cg02408519	6.706911433440599e-05
cg23874437	1.3854286606829191e-09
cg08558733	0.000404153
cg13826191	0.000258979
cg02172515	0.000749451
cg04950204	0
cg04699313	1.949786501032058e-06
cg19188544	1.2067186028197341e-08
cg24707147	5.773159728050814e-15
cg21156276	3.4617886285337462e-06
cg00193524	0.000335065
cg03473652	0.000225966
cg23710960	5.145487773416946e-06
cg19690853	7.987610572968151e-12
cg05938274	0.000120158
cg14557236	0
cg16532912	0.00142702
cg17861277	2.084113909228691e-07
cg02305009	0.00347569
cg16865401	3.3306690738754696e-16
cg14730642	4.3792294770694795e-05
cg08908482	5.1171214256795494e-05
cg06871529	0.000204341
cg11895316	0.000255946
cg14565394	9.308566695231946e-08
cg20992700	0.000344485
cg22680708	6.551759135220436e-12
cg23791568	9.043086288684776e-07
cg10771262	0
cg24010935	1.6255192732406165e-05
cg14972827	0.00401362
cg19594624	2.2636202816395112e-05
cg01899074	1.1379244533538113e-05
cg04559409	5.303012473589774e-10
cg00403807	0.00321787
cg10839549	5.151486681675976e-09
cg03730533	1.625063939880711e-05
cg07230698	0.000195391
cg11893121	8.152043493248051e-06
cg19696474	1.5041461683962254e-06
cg19645256	4.1421268981434167e-07
cg21549401	0
cg24986840	0.000567359
cg17371184	6.9327187253165334e-06
cg16346414	0
cg06491240	0.000184955
cg02264057	3.5312750736871124e-05
cg20070618	3.426340589030019e-08
cg06468672	5.939747582672794e-10
cg25667998	2.375877272697835e-13
cg18565036	0.000930882
cg20583095	1.7078338743203858e-11
cg10852635	5.506034734814591e-07
cg08338684	0.00108268
cg00203466	8.923338734589947e-10
cg09177306	2.3065642371200568e-05
cg05205299	0.000734647
cg04399192	4.179097290446521e-08
cg04407349	0.00203654
cg08946973	0.000136828
cg18687085	1.9075736512608188e-07
cg18711009	3.1978068103510893e-06
cg06634726	8.338158815890395e-05
cg26662520	6.4145400352488835e-06
cg03224329	1.5881815011664635e-05
cg07326495	1.52849657172327e-05
cg19893750	1.9683769653111582e-05
cg11067964	5.305761163754141e-09
cg06500467	2.409534706571126e-05
cg27318506	2.354019208450353e-07
cg19591135	1.2608551980264338e-09
cg26827695	0
cg10840851	8.598916277913204e-07
cg07051270	2.1855445565543974e-06
cg26825412	2.0469158701352796e-08
cg07364657	4.411271177451326e-06
cg08057919	0.0035179
cg09977620	2.2436383917412428e-07
cg04077692	0.000563198
cg11284530	2.5206023478552275e-05
cg09627247	9.202452127909932e-05
cg14768164	0.000864688
cg14807428	5.144773496112975e-13
cg04220830	1.2260965282728797e-05
cg18524420	8.615326341221419e-09
cg24124244	1.2065314858311638e-08
cg21699124	0.00166324
cg16892608	5.655681546867797e-06
cg20145695	1.2989062825319309e-08
cg05572334	5.988421160063595e-06
cg26293457	5.815601523573299e-06
cg10416052	0.000116958
cg01918066	4.163336342344337e-14
cg17809365	1.1338785466108448e-10
cg23094848	2.7981144068434105e-09
cg23187869	0
cg05624199	9.43689570931383e-14
cg14531201	8.04706558610313e-07
cg04578777	2.041306235156526e-09
cg03633870	1.8133835045786029e-06
cg09958244	1.6400058114873772e-06
cg16178786	0
cg19299094	3.1710907282933576e-05
cg15439595	2.6073934240589125e-06
cg13844299	1.914584032203237e-06
cg05109780	2.804646515031095e-10
cg03277550	0.000338047
cg01149154	3.628752853757078e-11
cg15301267	4.592262569103056e-05
cg00542147	0.000772953
cg13963989	0.000179892
cg03964958	2.290390099801698e-13
cg00036588	0.000216694
cg16346020	5.410547565531942e-10
cg26328687	0.000227378
cg07865574	6.350275765232283e-06
cg16782533	3.5757809343173186e-05
cg05623727	0.000320869
cg02826026	0.00028832
cg09716248	0.00149947
cg13798909	0.00278911
cg25578058	0.000143133
cg16190718	0.000362131
cg05727432	2.2366494956127525e-07
cg21445793	0.00194904
cg03517083	1.2967228180116308e-08
cg01268901	0
cg01521969	3.808360105050923e-07
cg13912964	1.3941130091454923e-06
cg01113074	0.000208668
cg17928095	3.37790906357327e-11
cg00814751	0.000109056
cg07064062	0.00126363
cg10273253	0.000271659
cg13217468	2.6689630974185974e-06
cg18090390	0.00549789
cg09369096	4.963807143099075e-13
cg10380383	9.07893049628683e-09
cg12351651	2.3704568324012243e-05
cg22962425	1.6111134648610914e-10
cg10000775	2.570017554326398e-08
cg02449575	3.5721327695803495e-07
cg01458905	7.512969599765551e-05
cg00821977	0.00176561
cg07917836	5.101740030433177e-09
cg13866137	0.000744672
cg20343063	0
cg25004471	0.00337854
cg18330041	3.700929307459688e-08
cg20428144	0.000207721
cg03235758	0
cg17340492	8.406897400448088e-11
cg16889875	2.3652759972847548e-08
cg14431858	0.000614249
cg08235465	0.00457697
cg00709091	1.231247265254254e-07
cg14021058	8.362944969864117e-08
cg15265384	0.00179053
cg09737019	0.000154605
cg14730449	0.000843817
cg03398435	0
cg16130237	0.000166991
cg18249535	0.000193358
cg01052411	4.002252418366936e-08
cg07389749	9.994708149330123e-06
cg14482923	5.927347943324168e-05
cg06440474	1.7508439142943644e-11
cg07411347	4.6215525390302936e-05
cg03254465	5.0487628300288634e-08
cg25350511	0.000709752
cg00518702	7.321028794304851e-08
cg09639948	0.00067069
cg19190519	0
cg22552530	1.1459084237053219e-08
cg21631156	1.1273166844461002e-09
cg03222834	1.2627504879514362e-06
cg05288466	0.00734929
cg22659865	0
cg15422005	3.401989056683874e-06
cg06919203	4.729344269971403e-05
cg20723473	1.4078618903567985e-05
cg04237898	3.3306690738754696e-16
cg24007653	1.4364510424469401e-05
cg19940065	2.5091040356528538e-14
cg24059119	4.021254440544908e-10
cg06532348	4.197364678049098e-11
cg02484307	3.265362864657284e-06
cg12598169	0.00039285
cg26146808	1.2682965788712863e-11
cg12261604	0
cg11708912	2.353672812205332e-14
cg12228364	0.000774239
cg00629788	0
cg13770380	2.4815621706753e-05
cg02813710	6.259279804687878e-06
cg08739696	0.000336884
cg23393786	0.00549619
cg26852879	2.6510320055628256e-05
cg10245910	6.774341088089386e-10
cg00181439	0
cg15356650	0.000476563
cg25130567	5.936771463321833e-07
cg03961998	1.5094823002659297e-07
cg15982298	5.938515154679802e-05
cg04497684	1.1102230246251565e-14
cg17582545	5.995204332975845e-14
cg18817900	3.40509842544634e-11
cg20329047	0.000125654
cg01905210	0
cg16247544	3.050274477445214e-09
cg16282967	1.3708051171956726e-07
cg14657653	6.034449825476074e-05
cg27526617	0.00022982
cg09500437	4.801448469926584e-06
cg27618252	3.1358704521977643e-10
cg24835845	3.087286537528655e-09
cg05591105	1.6971313243629993e-11
cg17631535	1.0086752710858349e-07
cg01855272	3.0376998760850427e-06
cg27520838	7.451955540194177e-06
cg27188243	3.157586137325641e-05
cg10947348	2.3131974113965725e-10
cg03593731	0.00146305
cg16691033	1.9074685544406833e-06
cg03723552	0
cg25397663	0.000144468
cg02320464	5.5388833519742775e-09
cg10076040	0.000463872
cg15314908	0.00892262
cg19678610	3.0421233310207185e-09
cg12190994	1.266435463065374e-05
cg26165129	0.00150333
cg15639397	0.00120991
cg16681199	0
cg14086908	5.6343252285984136e-08
cg13487456	2.2382213860083766e-09
cg01927745	2.351134226974416e-06
cg13564020	0.0059758
cg20629254	1.6607948349900425e-10
cg23372329	3.0891978725411384e-05
cg13486430	6.617097366712343e-07
cg23680922	0
cg17181214	3.771627454796089e-11
cg10633040	8.878313151183814e-05
cg14509902	1.260247872725273e-08
cg15656560	1.1324274851176597e-14
cg23029159	2.678358666596825e-05
cg08874609	6.961374809932863e-10
cg15612008	9.62263602133362e-12
cg06320150	3.634791356788014e-10
cg13476568	2.5451691549882582e-05
cg09005886	5.991295402085761e-05
cg03470646	1.3599220513027532e-06
cg01303725	0
cg02728629	2.629409168175556e-08
cg17518643	4.879800238688503e-05
cg20262683	1.579221766268013e-05
cg09133309	0.000518514
cg20740024	4.339124799024319e-06
cg00431895	0.00387607
cg10142997	7.012578632226152e-07
cg09082613	0.000173743
cg00383149	1.3298129264427416e-10
cg01577989	1.031321745492697e-05
cg10938656	1.330096033314021e-10
cg23563767	0
cg10950615	1.0042067177806757e-10
cg25308508	2.248201624865942e-13
cg07924530	2.3268119760277983e-05
cg10434754	9.237194675826288e-09
cg02092046	1.0613399048509109e-10
cg23350883	1.0584015889270049e-06
cg06076277	7.248646127777647e-13
cg19056005	0.000437043
cg04592728	0.000156319
cg19860636	2.7846147609977834e-10
cg27032492	4.490263331824451e-06
cg01826210	0.000964037
cg03595224	3.61181184960202e-09
cg02343652	0.000976583
cg00729860	8.626320899818296e-07
cg06542614	2.7781058088316435e-05
cg03154412	2.9274671575763023e-10
cg27188984	0.000460697
cg20288406	1.7766489990300727e-07
cg27356115	0.000989909
cg11789804	9.716020999417374e-06
cg25068898	8.493803993481208e-09
cg10021003	0.000248405
cg13761882	1.929583244897337e-05
cg21498965	0
cg20643936	4.773959005888173e-15
cg03129688	0
cg06541093	1.4381447921429924e-08
cg10239638	2.8731431379602768e-05
cg08266272	1.2899715029490721e-07
cg17596493	6.768950413604813e-05
cg09314851	0.000405543
cg14326472	3.1029237623769745e-08
cg12127282	1.6839383246702866e-06
cg15993900	6.772121541764875e-06
cg18145594	0.0043736
cg01759114	2.4623525463063345e-07
cg03765396	4.119192320573006e-09
cg04952900	0.000308302
cg21195396	1.9701012132777862e-07
cg07037512	6.017408793468348e-14
cg03398357	9.4249035464955e-08
cg14538788	0.000152603
cg07147989	2.930988785010413e-14
cg25619244	3.146038984880306e-12
cg27428723	0
cg20862309	4.810089023754571e-07
cg14456490	1.2607107782391935e-05
cg17616177	5.043024886575154e-10
cg26811065	0.000123585
cg22116239	3.502942380606555e-11
cg03112691	1.1079830590787765e-06
cg01726393	0
cg04681369	7.739261453920676e-10
cg21907708	8.314351063187786e-08
cg24227360	2.456272352158173e-05
cg24315241	2.220446049250313e-16
cg02843174	1.2675656624328013e-07
cg17165477	1.0194115885764354e-05
cg05103733	4.457870525620411e-05
cg01876873	5.697680555027951e-06
cg27147936	2.957733948871777e-07
cg11182499	0.000527575
cg26475168	1.887379141862766e-15
cg18021942	0.000146401
cg20561183	5.92526028242446e-13
cg17657621	4.204055230605519e-06
cg16301599	5.534461777756405e-13
cg04382783	1.194517806890616e-06
cg00395277	0.000303937
cg16095464	0.000101008
cg07097685	1.6400887991041557e-06
cg11247613	0.000766019
cg16651552	5.239343403573571e-10
cg15163525	3.329573090793403e-06
cg04710115	0.00404317
cg09648454	0.00165958
cg00130343	4.79319682566981e-05
cg08464093	2.3211717936622023e-07
cg00079649	1.1179972870811739e-06
cg01572694	7.72492118517043e-06
cg05888879	0.000100315
cg06516410	6.798997012080754e-05
cg03354414	6.350073226135677e-06
cg10090657	8.113314275970396e-08
cg06570843	5.43502119549899e-05
cg00132598	1.8606140480548206e-06
cg16846247	3.610809024423567e-05
cg07618470	4.556239999464751e-05
cg03568835	2.7013215775362198e-08
cg20509934	8.691863717658066e-08
cg03756660	1.398981097189278e-06
cg07340660	0.000995368
cg12362791	8.534694395656572e-09
cg25752384	0.000181036
cg04557728	0.000794822
cg21320123	1.3522322090953054e-05
cg17958242	0.000944849
cg17596731	0.000287559
cg16935971	1.2578550452890802e-05
cg11547576	4.245714434647496e-05
cg12473253	1.3124195619163004e-08
cg22175856	3.3491659578110955e-05
cg02697717	0
cg13557817	3.202603737761933e-10
cg03240019	0.000103722
cg24739765	1.4198931697073647e-08
cg18842353	2.03012529065294e-06
cg27080019	0.00994769
cg21650975	2.2652835630299073e-05
cg04374786	6.945833086469122e-08
cg04287966	8.051856812740787e-06
cg07276338	0.000281772
cg13947303	0.000166464
cg01938023	0
cg21904337	0.0015778
cg05053968	3.4065460015053617e-06
cg18921025	0.000158632
cg22305687	2.8540527577947117e-06
cg13010869	9.95798078375909e-05
cg20060356	0.00400996
cg20298354	0.00240632
cg06443867	0.000526234
cg21503834	7.542748639011165e-07
cg22634961	0
cg24185227	8.662952910576394e-09
cg24084706	4.363176486776865e-14
cg19554281	0.000399632
cg09463795	0.000233195
cg27169709	1.411936689788007e-08
cg23497061	0.000761257
cg13062754	9.411027512840064e-12
cg22655177	0.000827613
cg19647626	1.3100631690576847e-14
cg16154155	2.0852841675633726e-10
cg16997650	3.328286400217095e-05
cg23917608	2.6179326950703796e-07
cg16805483	1.03772213044806e-10
cg16488065	0.00079578
cg14684937	2.7005352463915777e-05
cg05054910	1.0883694214092188e-05
cg10188349	1.4594428228154044e-06
cg10803329	1.3651265190484096e-06
cg08205921	1.5061843838815037e-07
cg13989888	0.000112669
cg02963930	2.832973988731169e-08
cg01242145	5.568510652587122e-09
cg07448800	3.6696238957523164e-06
cg04625905	1.1806274957670837e-08
cg03043444	7.261746759468224e-12
cg15258695	4.270749642820704e-09
cg18303892	0.00153423
cg25619325	2.7544186882555444e-05
cg08712082	4.1640272929743816e-07
cg11566969	0.000985359
cg18764804	0.000131422
cg07269313	1.0461387311977433e-10
cg00829063	0.000371067
cg07040303	7.87918933875531e-07
cg08858210	8.949510705846819e-07
cg16276108	3.1175062531474396e-13
cg24902576	7.514401721131492e-05
cg12114114	1.4320179486659868e-09
cg04472373	1.7779253524974337e-07
cg24644071	2.973723995935984e-05
cg27220681	4.073297255047237e-12
cg16246188	0.00194142
cg00285902	2.920707856746141e-05
cg09732036	0.0010511
cg05483673	0
cg02607779	0.000323752
cg23081542	4.3555782491822015e-07
cg24468533	3.121488301172093e-08
cg04190037	3.9728442757791527e-11
cg16289376	1.0341035860950143e-06
cg00424467	2.0474829720562582e-08
cg24773040	4.6145294030353057e-07
cg10705391	6.505431748848878e-10
cg20049409	0.000897217
cg08974838	7.844734084549998e-09
cg14937388	5.251910017989303e-12
cg05088257	2.946538146808564e-07
cg16509509	6.255606222804744e-05
cg16611662	1.0955834345627302e-05
cg01826254	2.4578062000069067e-06
cg08190858	0.000111369
cg00589502	1.1379822528745365e-07
cg26828332	3.2069569222414884e-11
cg02592586	1.4991345422377123e-05
cg07380735	2.3129158822077223e-05
cg24914483	2.2413959577249898e-11
cg11054768	4.3236378921562846e-09
cg15343846	2.4689637001529263e-09
cg13762927	0.000595073
cg16331196	2.680276900424161e-08
cg09400531	2.7582602868392314e-10
cg16951144	9.075529217028588e-11
cg01045611	4.229490842000416e-07
cg08165078	3.314830985268191e-05
cg02331348	1.2973515046699191e-06
cg21655128	0.00113629
cg13809441	1.4348111587736412e-10
cg00397287	6.065769331264903e-09
cg23112168	4.72909707727176e-07
cg13714404	0.00582669
cg04040227	2.0183854587685346e-13
cg25639951	1.76714471923356e-05
cg27475875	0.000132931
cg12086340	3.219646771412954e-15
cg24586444	4.932720898409571e-13
cg13207753	0
cg20091028	1.8842991416079258e-06
cg04269590	2.4855673075308005e-11
cg08295400	2.915117449542315e-06
cg09267427	9.214251879274826e-07
cg09164715	0
cg23290344	6.295304448844519e-07
cg06246882	0
cg17286476	3.785977642500882e-09
cg20645966	1.4832690631294554e-11
cg27574739	0.000564899
cg03025089	1.1457397475211906e-08
cg27008363	0
cg10278046	1.8043355262120642e-06
cg09493818	3.3399746302009703e-09
cg15314279	1.6684492106788795e-06
cg18879300	4.451994328746878e-14
cg05864082	0.000272053
cg24553184	2.274200827656614e-10
cg12459214	3.602189099227715e-07
cg15453821	6.874497142650426e-07
cg25843936	0
cg18503234	2.4044061186501153e-09
cg22805310	3.099643397508345e-08
cg23629221	2.886579864025407e-15
cg14964041	1.1165755301467684e-06
cg08920249	0
cg27315239	5.1703767877109286e-06
cg19318461	5.491803594770417e-06
cg22848598	2.3071799550855587e-06
cg09464061	0.00182057
cg03463153	8.287837083287286e-11
cg09858925	3.913757140816543e-06
cg11211498	0
cg07117772	0.00034522
cg14624920	1.0564091823539457e-09
cg03066914	2.1119158712945563e-06
cg14542598	3.910632151438165e-09
cg20532925	0.0011355
cg08460399	0.000313611
cg21420985	0.000789761
cg23352124	3.2469082977826247e-09
cg13551434	1.6494516863474473e-10
cg10928466	2.855803593604378e-09
cg00145732	3.563064629341639e-06
cg23882417	3.6691530271859563e-06
cg07154770	5.715603657030499e-09
cg11538516	7.476967933683909e-10
cg16542683	1.7529985702813278e-05
cg03491091	0
cg23637004	1.3227197115384115e-12
cg04388093	0.00904894
cg18637203	0
cg22333412	0.000538259
cg18797823	5.858558742577458e-07
cg15360087	6.732282241683762e-07
cg05733895	1.8215573494018145e-10
cg03432445	3.022121499940411e-06
cg20651644	5.296677779820236e-06
cg03594284	3.2507330161024584e-13
cg07133659	0.000144527
cg13741927	3.051207447590798e-06
cg15243995	0.000383068
cg27250121	0.00227979
cg11824401	3.6698825645054e-08
cg16378549	0.000302411
cg22464865	5.183934836949788e-09
cg00577937	0.000256836
cg19941765	2.662185222268576e-07
cg01999908	0.000538648
cg05200373	5.371362615136377e-06
cg26312249	2.682415022836615e-05
cg04246882	1.8040121921414354e-05
cg26585377	0
cg21995304	0.000859071
cg20994007	2.2078061266972426e-06
cg05193584	1.1159717594466656e-10
cg05221629	7.646324706733765e-08
cg08918576	2.3636930190917838e-09
cg01541446	5.637299516081384e-10
cg11840205	2.0163359870650766e-10
cg12033297	2.5456810992530166e-08
cg10628641	8.853122568375227e-09
cg13685330	9.982015214404782e-13
cg26191747	4.743061499112855e-11
cg02889122	0.000911122
cg17786516	8.93378355271146e-06
cg10740944	0
cg00546897	7.934986001600919e-12
cg12774946	3.425973404969085e-08
cg17020516	0.000171963
cg02995664	1.0204009859293706e-09
cg26543615	1.8143664304304252e-06
cg02054964	2.0095036745715333e-14
cg11613272	9.35158970061245e-06
cg26983710	1.0238365710790731e-11
cg14557807	0.000151872
cg15158086	7.277700311281166e-07
cg21410754	0
cg00121876	9.765910837300495e-05
cg08702052	0.000205111
cg00796708	0
cg23152227	0.0012791
cg08107850	1.6282203396666972e-07
cg00781085	1.141930994208451e-11
cg19267163	0.00128582
cg07470532	6.496131096378477e-07
cg11655867	0.00362266
cg10484897	1.3386534103432268e-09
cg14665891	0.00192885
cg11715594	6.931163350376579e-05
cg00243897	1.5476400943015278e-06
cg22150680	1.7367271998303124e-07
cg21793826	4.609743612471462e-05
cg13575216	0
cg25793418	3.9464989217474766e-05
cg08500704	1.1102230246251565e-16
cg16728850	0.000925166
cg04037707	8.193278278056937e-10
cg12994048	5.347528191368411e-07
cg07900718	1.4666046155298318e-13
cg16824282	3.9257486150745535e-13
cg20604028	0.000283816
cg03627891	4.499101091681723e-11
cg03352396	1.074965464087363e-06
cg27605211	2.3411931581174272e-05
cg24304623	9.046097204645775e-13
cg05119989	0.000489551
cg08872013	7.400943466961962e-07
cg20550323	0.00351121
cg18327534	0
cg09889443	5.070820874308879e-09
cg05296990	0.000406885
cg18316972	0.000326171
cg13581582	5.532753144521507e-10
cg16124571	1.1102230246251565e-16
cg12486521	8.326672684688674e-15
cg17280514	0.0003628
cg06824976	1.1608152994391219e-08
cg13442200	3.299316765792426e-06
cg17412222	8.712710854841266e-05
cg26731131	0
cg16415483	0.000274154
cg21239436	5.1257361244338995e-08
cg05695933	7.3556748469982836e-09
cg16389842	0.000456062
cg23374930	6.003681338739852e-07
cg21101017	0.000351081
cg08757423	2.876074362001546e-07
cg20783320	1.5689671784002712e-12
cg26519783	1.2004885197036685e-08
cg01865923	4.2458884186302726e-09
cg24578937	0
cg27304701	3.253732671071319e-07
cg12529212	8.385480458894534e-07
cg13859771	5.24367549825655e-07
cg22543957	0.000723273
cg16372767	6.457970027062832e-05
cg20477259	0.00104626
cg24764168	2.575717417130363e-13
cg16327228	0.000270681
cg12493895	3.9174950183684665e-05
cg24491045	0.00260466
cg06580966	0.00010204
cg06578832	1.2889689315898067e-13
cg11304383	7.507696012987175e-06
cg17481012	3.2529534621517087e-14
cg08476806	1.4768294149258843e-05
cg24495004	2.1615274038100374e-05
cg00177388	1.2212453270876722e-15
cg24549471	0.000706889
cg23648439	2.2040617275731478e-07
cg19358608	1.7232154037039038e-08
cg23183422	0.000351931
cg21522026	1.2389149373071007e-08
cg09247437	1.1076081671390625e-05
cg18437669	3.1183153836877864e-09
cg11145461	4.5070525089840885e-09
cg06427571	0.000343215
cg26791489	0.000374483
cg03548980	0.000527653
cg19215110	0.000357299
cg20562216	0.000117767
cg09473524	4.839406653189826e-09
cg15977685	4.550427179506045e-08
cg08931861	0.000698159
cg06888547	0.000373646
cg14971574	1.0094998170728786e-09
cg12435725	1.0066938380681734e-06
cg26006351	0.00151765
cg04120734	1.616264533321754e-08
cg00252162	6.289564675410197e-05
cg27645634	0.00127767
cg24426208	0
cg02741882	0.000157631
cg13479740	1.432331164785694e-08
cg06468661	1.2830533910102027e-05
cg08417022	3.3306690738754696e-16
cg04354408	6.070477318009804e-05
cg26805407	0.00175426
cg01674374	1.1609292946967997e-06
cg27517186	5.273819720419404e-05
cg08217215	1.1102230246251565e-16
cg07974619	1.1102230246251565e-15
cg11498967	1.6082596989708264e-05
cg26321066	3.747681525112512e-07
cg14743812	0.000532293
cg03243666	7.482444773998509e-06
cg19680048	0.000107498
cg11537849	0
cg13876960	0
cg01854354	0.000103829
cg16062688	1.3496357365028189e-08
cg08526429	1.5194629775505675e-06
cg06861011	0.000736121
cg24118773	2.2212942596411267e-10
cg21390755	3.7409991582304514e-07
cg11344362	0.000931811
cg13626642	2.0238066777977792e-10
cg23959567	0.00125911
cg24864003	4.920597262980664e-10
cg02160608	1.1743939154484906e-12
cg16575628	5.918657068915145e-05
cg06619807	3.1609568884594097e-07
cg10436737	4.350241021000567e-05
cg04413853	5.036494875598763e-07
cg12207151	0.000465396
cg04827260	0.000406692
cg03852974	0.00078931
cg04508033	4.71875320064985e-05
cg10744200	1.1970288094076409e-09
cg11139446	9.580598396841111e-07
cg05617467	0.00191001
cg24240172	4.574118861455645e-14
cg11384924	1.887379141862766e-15
cg01949963	4.5119732172693716e-08
cg22265078	8.691349127065706e-05
cg26229043	5.4518635272948757e-08
cg14079760	0.000177725
cg09565397	1.6797507829124925e-10
cg22449114	1.6209256159527285e-13
cg03162143	0.000205356
cg05215420	0.000180785
cg07687265	5.433770777774072e-08
cg05422344	1.7531551432803383e-08
cg27023524	0.00383586
cg14368879	3.1710677528273834e-08
cg09321403	3.964829687896909e-07
cg10861100	5.491847361649427e-06
cg16472389	1.5637129300305475e-06
cg24520381	4.1300296516055823e-14
cg06645657	0.000362514
cg16093957	2.452616094694715e-05
cg10736256	3.144584328718114e-05
cg26924177	3.907516004209022e-06
cg14910008	3.558155744776137e-05
cg04913057	2.057665260402075e-09
cg07392324	1.0881799727968655e-07
cg13433561	1.1227941115743434e-06
cg06738867	0.000263703
cg12022820	6.988762396031856e-05
cg03695613	0.000392507
cg03103060	5.429302418757942e-08
cg01706361	2.811945473724098e-05
cg16405231	3.404114417904225e-06
cg27491737	0.000104911
cg17263665	1.8786759660160968e-06
cg02120397	1.6160770499595856e-09
cg25324494	0.000119258
cg04529137	4.673543953837012e-06
cg16593418	2.432075159042313e-07
cg24943155	5.8372195965716855e-12
cg13556767	6.464815674411817e-05
cg03008888	4.0207795426461246e-08
cg01822460	4.31286071045367e-05
cg03024760	6.128431095930864e-14
cg16848524	1.5140638742749957e-08
cg17153947	0
cg04565464	4.586147461793644e-09
cg03154391	0.00111277
cg23250407	0.000391239
cg01312129	2.0557850899383112e-07
cg16697799	3.5402774312132124e-07
cg18038331	0
cg01094967	6.630148143837999e-07
cg26191447	1.395294990658158e-11
cg06132200	0.000839808
cg15446945	2.2821744494194718e-11
cg00772197	2.793640430098776e-09
cg22849913	4.155733033295306e-05
cg19851605	7.085263646899875e-07
cg18451189	5.74909231332299e-10
cg16134718	0.00218115
cg18875496	1.6819850434668382e-07
cg12235073	1.7159051957094107e-11
cg03346987	0.000678646
cg20168412	0.000417077
cg17669802	8.136883389298077e-10
cg02602352	1.1735551858516047e-05
cg25373054	1.0401423556904987e-05
cg12625918	2.590123748813511e-08
cg01307453	4.580736178083633e-05
cg00247259	0.000491806
cg10327008	0.0001346
cg22081879	5.83079305838119e-07
cg26603211	0
cg09026568	6.408007027081108e-05
cg14691556	0.000420468
cg19740375	6.033752497636158e-09
cg22519912	1.9312739185650685e-09
cg11849122	8.324429943540324e-05
cg16188354	5.561152793820412e-08
cg09603069	6.985318264418616e-05
cg17078393	0.00132517
cg05359411	5.9139798448404335e-06
cg10496755	2.0820272930155426e-06
cg02784302	0.00293084
cg10396952	1.1457988253749107e-06
cg13069030	0.000171994
cg05063999	1.0186335475115271e-07
cg00672770	6.256198791576573e-06
cg15542685	0
cg21127898	4.089507099958034e-06
cg20166049	3.894662370385049e-13
cg12374732	3.319707198023991e-08
cg15653892	2.4596991110570343e-12
cg00007317	2.771157055825313e-06
cg03524873	9.819851702075333e-05
cg17031926	7.673972568511545e-12
cg20442232	1.0301734671980256e-06
cg12963150	5.230708832737463e-08
cg19044214	0.000141886
cg24729928	3.7957326171067507e-10
cg03857640	8.506474320890689e-05
cg20586334	0.000730007
cg26266876	1.0103029524088925e-14
cg01534871	4.113376306236205e-13
cg02856379	0.000693474
cg09041348	9.222761065075247e-06
cg00019275	2.29388398886865e-06
cg20833492	1.8727728723355597e-07
cg23295623	2.0259981292625184e-07
cg25263201	0.000109116
cg11199985	0.000334115
cg04736217	1.6006751479835657e-11
cg12873784	8.420641961492947e-11
cg24712419	0.000181779
cg26786623	8.674552178788986e-07
cg18840330	0.00112969
cg26794700	2.4387071473341848e-08
cg16194437	4.239691692164982e-07
cg08851393	1.695929180212108e-05
cg15912390	0
cg14730795	1.3562240219755495e-10
cg14577460	1.6669748359454672e-06
cg13877316	4.14757117539466e-12
cg16682257	9.87774725347279e-08
cg14772181	5.756382814858796e-09
cg08310220	1.61290822919824e-08
cg25451380	0.000151506
cg01823925	0.000643906
cg16871393	0.000105795
cg09037778	4.222655325403224e-08
cg03776060	0.000193568
cg17459497	3.121980451936679e-11
cg04391957	1.0640400894823543e-06
cg07065569	1.1484349789925297e-05
cg05101930	0.000767861
cg06117133	1.0688785745394114e-08
cg19506425	5.717812714411963e-07
cg04859466	1.158435680714831e-09
cg09007354	0
cg06698971	0
cg16957921	1.6652128634553343e-05
cg23321829	0.00074486
cg25655270	2.003047627430199e-06
cg27524202	0.000452639
cg26538164	3.9068330792702e-09
cg03715269	0
cg08545632	7.176559349630907e-05
cg01718742	3.3306690738754696e-16
cg23822407	1.6986494368875782e-06
cg20928596	4.0026885703703385e-06
cg13777681	1.4484645444179378e-06
cg10317815	0.000668039
cg06441554	2.601252546696742e-13
cg20699079	1.643109578775004e-05
cg13036107	5.551115123125783e-16
cg17123795	1.5278892329106952e-07
cg04104959	6.496319038262754e-10
cg11351927	2.558288966092448e-05
cg07475429	6.520944901833303e-06
cg06375761	6.732523831631809e-05
cg09322655	2.537896839016618e-06
cg15560375	1.4993217778425105e-10
cg06928940	0.000282627
cg16860786	3.5264635656062637e-10
cg00071241	0.00015964
cg17330838	1.919166425157215e-05
cg04950413	2.5614074467994463e-05
cg01218835	2.809918464574679e-08
cg17153306	0
cg02071853	1.606754451710657e-08
cg22393128	8.315590760199498e-06
cg09111835	2.8854251570287204e-06
cg01409407	2.7388838889419453e-05
cg09994527	0.000666102
cg09130676	1.0847003184544235e-08
cg11434810	4.805886366643364e-07
cg12352961	2.0451947124744407e-07
cg22865455	1.2853422315384222e-07
cg04548327	1.6227164597593102e-06
cg23691805	0.00011746
cg03132729	1.695832363424188e-11
cg14869468	0.000647003
cg09795903	5.620933047545407e-05
cg03016083	0
cg20267005	1.4876988529977098e-14
cg17102042	1.7123970268984046e-05
cg02758654	0.000181059
cg22815707	3.6694778835499875e-06
cg13559510	2.4212505667087214e-08
cg03515597	0.00138066
cg13175736	5.557440507786282e-09
cg21184415	0.000999832
cg09387605	0.00275657
cg18484679	0.000455429
cg19747465	6.958566252102116e-07
cg14717906	0.00286148
cg15445215	0.000211679
cg16361775	2.6678045775385684e-05
cg04149882	0.00079406
cg07473138	0.000165806
cg02053678	1.051618792047293e-10
cg01625202	0.000134473
cg18469473	1.3048895297629315e-10
cg06887897	5.733225309501044e-06
cg24877730	5.5255469644244215e-08
cg15818109	1.6995738150171746e-11
cg25840173	0.00676591
cg13259707	6.902571154654424e-06
cg13296579	0.000980003
cg14794991	6.789916621430248e-05
cg13313314	0.000529207
cg00668034	1.4486190025309043e-12
cg26219051	0.000176041
cg06671695	4.682391807619979e-09
cg05742680	1.4002699000315033e-10
cg07967210	1.2042894242947355e-06
cg11889200	1.2290562179106956e-07
cg27095866	2.823830745013467e-06
cg20121540	8.431909364559065e-05
cg02532751	0.000657804
cg24147947	1.1546319456101628e-14
cg14242895	0
cg22179913	1.2951047900777723e-08
cg07917019	0
cg19470841	6.350366347107617e-05
cg08519674	0.000621132
cg24034258	1.1656693624795267e-06
cg16084363	3.2307310689816404e-05
cg18616558	0.000173124
cg19165390	2.3308168939362162e-07
cg01253818	0.00133861
cg14593650	6.651668699586555e-05
cg06586179	1.4326028985323092e-07
cg06463964	0.00085829
cg00914787	0.000351939
cg10920926	1.8511138411003714e-07
cg17682825	3.338091390248099e-05
cg18431377	1.524370615291204e-07
cg03610527	2.9288172831432036e-07
cg26955540	2.1557812907024854e-06
cg06134770	0.00050084
cg13797079	2.1344674484780057e-05
cg13064714	0.000285911
cg00853940	4.847463469848101e-06
cg04756491	1.155520124029863e-12
cg10245314	2.4468205239713825e-11
cg22617236	6.623031045815964e-08
cg03412497	0.000754322
cg24973040	3.513708053159981e-05
cg19822838	0.00012822
cg18232313	7.084791139966296e-05
cg06109468	0.000538053
cg16993911	0
cg25039477	1.0974938735586193e-09
cg14219555	1.17180259051608e-07
cg02885188	1.56975521470315e-08
cg24070673	1.424332829458308e-08
cg13900420	1.9209813387988106e-05
cg18371789	0.00173264
cg26679964	0.00106465
cg00077044	7.765010856530807e-12
cg11439592	2.9121149935917856e-13
cg09594383	1.0680345496894006e-13
cg11164865	0
cg04949246	7.394719281350604e-10
cg03130458	0.000241538
cg17923093	0
cg12140189	2.6101685192014834e-05
cg24567897	0.00054155
cg16990892	2.5441524975633456e-07
cg26936111	0.000589027
cg27224435	0
cg01201295	0.000591468
cg16996442	0.000117207
cg05360477	2.2121516505269057e-06
cg26791148	2.3822688932639835e-07
cg19084053	1.8958633989374363e-06
cg10168457	4.440892098500626e-16
cg11791052	8.160123685319043e-06
cg27659383	0.00075807
cg00172603	0.00127459
cg08513343	9.818527551674894e-05
cg01261007	6.672638996896296e-09
cg00637361	1.1954274072856208e-05
cg04817379	1.7447867595166144e-09
cg15059387	6.659568935196702e-07
cg23709476	3.777599344445548e-10
cg25432642	2.009976688421844e-07
cg02419475	0.000749967
cg07052390	1.6226576816213978e-05
cg06287505	1.148699485309379e-06
cg11640253	1.8420350976766642e-06
cg05355436	7.532521917652524e-06
cg26128417	0
cg22905984	3.263554923893519e-05
cg14280382	0.00305342
cg12977346	4.249736735484344e-05
cg00766158	0.00130628
cg13116086	7.048363115380596e-09
cg00674809	0
cg01926175	0.00108243
cg08080220	0.00521035
cg08571867	1.1389970078212741e-09
cg06566077	5.346294518204786e-09
cg09214089	6.194515688995317e-05
cg14007073	2.0702630131430588e-05
cg25918351	2.0018264823562504e-10
cg12889594	7.267080937012338e-09
cg14494379	8.776438631397099e-08
cg26207372	2.3491150188403864e-06
cg00353330	2.2687161127743494e-05
cg07106543	0.000754751
cg00989196	5.26449217552738e-10
cg06509213	7.002919557730358e-05
cg04389574	0
cg00391868	0.000530489
cg17315106	4.0939331009348656e-05
cg18619616	0
cg15893090	0
cg13440958	4.497233506983722e-05
cg01288933	3.1376541098637745e-07
cg23130368	5.812363235380147e-06
cg22403753	0.000228376
cg05960363	1.102014480780511e-07
cg08227444	8.819188300734915e-05
cg18419022	4.582137811626197e-06
cg18113467	0.000493853
cg00238353	0
cg17942003	0.000345647
cg03531247	4.9158566106655144e-11
cg23142800	0.00688497
cg26623554	1.0604465849883837e-07
cg02478708	4.792724349689248e-05
cg20198095	0.000625446
cg00670420	0.000115334
cg14691495	0.000194888
cg20611129	3.285972594024855e-08
cg17470691	0.000123488
cg17482117	1.746724354045881e-08
cg12373502	2.3672049130896156e-06
cg22062450	0.000893689
cg15705150	1.4519438404914098e-06
cg00624939	1.5957941825739397e-06
cg24195944	3.082478372551378e-08
cg21856067	0.000810764
cg13555772	0
cg15209621	4.788715010883848e-05
cg00090282	0.000261941
cg02936740	3.5264421760494713e-07
cg11011854	2.085744910118592e-10
cg18038250	5.737545396455879e-06
cg19712600	4.557425548057381e-10
cg15476894	0.000973864
cg21305829	4.1966430330830917e-13
cg26553513	1.906486080116565e-11
cg25549720	0.000599527
cg19765834	7.858685572248447e-05
cg04993082	0.000204904
cg16208622	0.000161476
cg20824201	0.000413792
cg14739522	2.8803571638924552e-08
cg03953823	3.3141631043953623e-06
cg19275483	2.4006173658497332e-05
cg05650674	0
cg05605371	1.0055995036672982e-08
cg13736685	9.3823631241996e-07
cg21959757	9.564861677291425e-05
cg04552470	2.2963561101096985e-05
cg09286599	4.841682610390308e-13
cg17891928	1.7706539432449375e-05
cg03755698	0.000239901
cg26492007	5.507881450206309e-05
cg24830036	3.1062290870575993e-06
cg20610263	1.4032148234477404e-06
cg16142833	1.7253083073320852e-08
cg17268111	1.451558118148455e-07
cg13534095	0.00253498
cg21545013	3.1178770676376644e-10
cg03345232	1.0353384816141897e-11
cg26977944	1.3570075907409773e-07
cg10814308	0
cg04547675	2.4514429974864527e-07
cg27042693	2.0537915812468555e-10
cg17031697	0.00031925
cg12972233	0
cg01455187	0.00144491
cg23548308	7.434916238224787e-09
cg13441891	0
cg07784277	6.338589755738866e-06
cg12658897	5.034724182007011e-08
cg00938920	5.531059277252837e-09
cg02146933	0.00239829
cg09726355	4.440892098500626e-16
cg14349745	2.236821838863534e-11
cg17548578	2.300486919737388e-06
cg03626286	0.000101757
cg11510376	4.183460744489054e-08
cg02829285	0.0044497
cg16991868	8.106358702186789e-06
cg26478205	7.688338631406388e-06
cg05691330	1.1312890577763746e-05
cg16240681	0.00796338
cg07417020	5.164220627884575e-05
cg08490816	7.265822404844968e-06
cg25513645	3.630429290524262e-14
cg26368601	1.5089142388347021e-05
cg17053490	6.571322042070449e-09
cg20641675	0.000194408
cg02440199	0.000400024
cg02906784	0.000845166
cg22124136	7.668219261314224e-05
cg06280368	0.000489351
cg00090105	2.5802733939483957e-06
cg27307298	3.3516345453454832e-06
cg02229724	1.3188805603192577e-10
cg04377610	9.179844453477415e-07
cg20160216	2.8310687127941492e-14
cg15477500	1.0391798532793928e-11
cg06408559	0
cg21489364	3.0158386898904155e-09
cg22518745	2.8952963935235942e-06
cg15570901	0.000154471
cg19848778	0.000545686
cg12162189	7.231357216030965e-06
cg06804312	2.946645220303079e-05
cg16124562	1.2995876025434505e-05
cg12230689	6.678164110596185e-08
cg15352444	2.7233680810478944e-07
cg11125814	0.00149365
cg05677280	0.000108716
cg16392942	0
cg15928596	6.927070443651928e-05
cg07780543	3.209894192668372e-07
cg17480760	5.3162607888124214e-05
cg16195284	0
cg25502643	1.2106799046618377e-06
cg12654941	1.522348913596261e-11
cg03963720	0.00156364
cg06321808	1.604686284517598e-06
cg08882547	1.2236107538310392e-07
cg16126537	1.3719717251170493e-06
cg16710604	0.000384803
cg07049592	0.000139907
cg20798124	0.00433507
cg19205850	0.00260366
cg15006298	4.075266479830475e-08
cg06350300	6.354484338721988e-07
cg16009381	1.1102230246251565e-16
cg23711496	6.903624810705722e-07
cg25103895	1.566064056213179e-09
cg18595760	5.946887976704396e-05
cg15368771	4.99647381827506e-05
cg06548416	0.0023338
cg27597264	5.844111438890742e-06
cg19380793	5.769146963485738e-07
cg13692456	2.146107815681475e-06
cg24279897	2.582808411588644e-10
cg14434412	2.173344563893842e-05
cg10538369	0.00190201
cg26275360	0.000694787
cg05661533	2.7924329515371937e-12
cg03617850	1.282331454355301e-07
cg01926087	2.056265164696036e-06
cg03304232	0.000106879
cg24097053	1.0755376952165108e-05
cg11556665	2.7113282263013794e-05
cg09714043	7.833015243374764e-05
cg04482748	0.000918845
cg18682974	0
cg14203158	0
cg13259177	1.5883179860232133e-07
cg14825312	2.560931428918778e-06
cg02495298	6.664480880325119e-05
cg19447725	5.401094140822238e-05
cg18901644	9.015517524524341e-06
cg03671298	0.000170573
cg02558677	4.477875473019033e-05
cg15869128	5.36424749064679e-09
cg18033333	0.000133667
cg02445634	6.792562382229583e-06
cg02469356	1.736723298506604e-08
cg10279559	1.3958257993884615e-08
cg19553567	1.4441010425247924e-06
cg25124030	3.941305060095601e-09
cg17420675	0.000967361
cg25431959	1.0599597577432007e-07
cg15459497	3.484791460806047e-05
cg00409104	0
cg23543885	2.461674439846462e-07
cg24700823	0.000266288
cg18999081	4.3590020482042746e-11
cg11508925	0.000193655
cg01921825	1.007711225575747e-08
cg21629785	1.2586435289230202e-05
cg11957400	2.483404482056528e-09
cg21760521	2.0134902367630048e-07
cg23416000	1.1181748045929751e-05
cg20574493	8.274832486998562e-07
cg01326358	0.000243946
cg03263272	1.5972626064342244e-05
cg19410626	4.145791219023476e-05
cg00549064	7.609706798028526e-08
cg14279167	0.00135818
cg24155084	1.2129991892928516e-05
cg13806767	9.992007221626409e-16
cg07056590	0.000114613
cg06783429	6.357327085870779e-07
cg22695364	9.055449084616196e-05
cg05450351	0.00100969
cg13928566	5.278351200566078e-09
cg15741088	4.1049803445325495e-07
cg10578405	1.2312373343092986e-11
cg15857661	4.0190073491430667e-14
cg27051931	0.000244506
cg02688432	1.8241019805742553e-10
cg05872719	9.418335000788147e-10
cg13969413	0.000123754
cg05037863	5.044764612716079e-07
cg00965795	2.822865008411668e-08
cg02131666	4.97501817520174e-10
cg05731838	2.0956245477821156e-06
cg24445278	3.908978275346531e-05
cg15744876	1.05797202110125e-08
cg22812280	6.811590029354164e-05
cg24237328	3.2053029738188243e-05
cg16289789	5.027664011447719e-06
cg11122665	0
cg26717234	2.6893081102041805e-06
cg19421368	0.00124947
cg01056765	1.5281588886528752e-06
cg13621378	1.530986171782711e-05
cg03236789	7.741353967616327e-05
cg16363189	2.027184756525635e-05
cg02824120	0.00177582
cg07225175	0.00174383
cg12976793	5.547466079280916e-06
cg17253982	1.8605665452753328e-08
cg20739354	1.468446113594979e-07
cg25661689	0.000107383
cg01661247	0.00025443
cg18495231	6.912035388495497e-10
cg26313421	0.000375373
cg22723249	0
cg03318895	5.377672751549767e-09
cg22247531	1.5508644272133054e-06
cg07396452	1.5765166949677223e-14
cg21796096	9.119189209316758e-07
cg04587017	1.714792807394616e-05
cg03621163	6.713634581601013e-08
cg21712377	0.000757476
cg10102384	2.2807510258182617e-07
cg18875208	0
cg17087808	0.000284392
cg22178687	0.00013176
cg01364202	5.217344779540056e-07
cg15013441	1.1993882854666182e-06
cg20934416	4.598478287043406e-08
cg03525306	0.000347295
cg05924433	9.0157874733654e-06
cg05614191	1.058882532167793e-05
cg21909689	0.00250433
cg11945474	0
cg17902295	4.682509557318859e-06
cg00361855	5.774240042777379e-07
cg14143055	0.00157871
cg04048665	1.5265200214997776e-10
cg12401640	1.2462390814760305e-05
cg11262154	0.00330769
cg02504313	0
cg19946090	9.076534324137242e-08
cg04023548	0.000804062
cg15415452	0.000737557
cg02978140	2.660094367001875e-13
cg08580836	7.254197242900773e-12
cg27278926	4.999823055573671e-08
cg19584834	9.115965365324996e-05
cg15544146	7.330930701798799e-05
cg26557925	1.2482649348610764e-06
cg24303806	3.642565667094644e-06
cg15973607	0.000189519
cg26055923	6.441373203935896e-06
cg26985354	7.615973935948261e-07
cg04410762	0.00414484
cg25284252	1.1735269560553263e-06
cg09559352	0.000136536
cg10153353	0.000227558
cg02456521	1.01168231650961e-05
cg26419378	3.2208648059750544e-07
cg11475555	1.510642755331304e-08
cg02889110	0.000136125
cg05169578	9.58300154176861e-05
cg13368533	3.4605935894660433e-09
cg20075043	2.5507741331032285e-05
cg23743472	2.5732099842690204e-05
cg16758970	0
cg12481156	6.74751887373981e-05
cg01418291	3.5372482720674725e-10
cg06079076	2.710335867273095e-05
cg04084170	0.000254692
cg09347824	3.362423847796947e-05
cg00460266	1.1222300311253264e-07
cg02676365	0.00489054
cg10579718	0.000385726
cg07588439	1.2776224744825981e-08
cg05510751	0.000700825
cg17833868	3.8237349764269624e-07
cg25172578	4.443127163966665e-07
cg16931822	4.0193721029258e-07
cg27483571	1.922711339252814e-05
cg16222367	0.000347197
cg15228836	0.000172897
cg15133266	0.000691593
cg23201188	1.283687076525375e-05
cg09569333	4.8960835385969403e-14
cg09383106	4.052332769344247e-08
cg03864479	0.000145479
cg27349150	7.726655085527057e-06
cg05934015	0.000499468
cg26509493	0.000128033
cg22970969	0.000345841
cg22187125	1.0901752434122614e-07
cg26732435	2.9425032221919167e-06
cg15581944	1.4266307024612956e-08
cg12416878	0.000539188
cg01765322	0.00043563
cg12573119	7.549516567451064e-14
cg22956495	1.260318973095309e-05
cg09179485	1.4432899320127035e-15
cg05256420	0.00138265
cg01364327	3.109902335651782e-10
cg21142447	2.9311405413956493e-08
cg00946139	4.6149758977764854e-05
cg23776294	2.4992496772124895e-07
cg01000188	4.2366110619695974e-13
cg23921338	0.000278344
cg23764439	0.000110931
cg15417758	0.00310379
cg12703495	1.765254609153999e-14
cg01034754	1.1102230246251565e-16
cg03483330	0.000269546
cg17050062	0.000489644
cg14775469	1.9499502013076153e-09
cg01584542	2.0757506824509164e-11
cg15226357	0.000835697
cg23159678	0.00138448
cg05658748	0
cg08565003	0.000361456
cg17632937	0
cg22104933	5.378724107218957e-07
cg03485217	4.9968917892329046e-12
cg07415863	7.420023837578782e-07
cg02329226	1.1102230246251565e-16
cg08039301	4.0909483467466146e-08
cg26433059	9.061444208979808e-06
cg19441646	2.9705545971925318e-06
cg04576994	4.468093843801313e-07
cg23556923	0
cg20715780	3.3306690738754696e-16
cg09182455	3.183009411600324e-12
cg23444373	0.00061526
cg10704069	2.037017183087464e-05
cg13611924	7.57386264815807e-10
cg22531105	1.3420042854761505e-10
cg18769357	0.00116849
cg09167779	1.3364842565977142e-10
cg22401240	2.764599660309841e-11
cg01789578	5.364641362359812e-06
cg27611169	0
cg18114040	1.0607070777268746e-11
cg04223548	0.0061087
cg02253054	2.904393632940927e-05
cg12298979	1.0335745345924074e-05
cg03635073	2.485370130478337e-06
cg26677196	1.0892613033774978e-08
cg06003022	9.169841552747471e-10
cg06779237	2.981746323182932e-07
cg22673749	0.000106477
cg06932104	0
cg27096477	3.4255504605118503e-06
cg26855406	2.2606661588264743e-06
cg14713675	0.00119131
cg12738008	1.1239410402374972e-08
cg10658516	0
cg02447429	0.000220372
cg10034656	3.533247090570235e-06
cg16913343	1.7953951945148816e-06
cg19253587	3.1682653300890706e-07
cg07979236	7.951950797835394e-08
cg09438865	3.2355865764444047e-09
cg19796261	2.1958913171138406e-06
cg03122431	2.096315486199707e-06
cg02691866	4.440892098500626e-15
cg25633057	3.1617055650245973e-06
cg14543795	0
cg00584370	1.987682241022526e-10
cg06447614	7.0794381468175516e-09
cg21420536	8.412119395728723e-06
cg15549637	0.000320228
cg05728613	4.314933512716834e-06
cg14735070	8.825132802514624e-05
cg26942829	1.7222124837346087e-09
cg11154204	0.00117921
cg17694726	1.6911771483218985e-06
cg04852143	2.1161087007337542e-05
cg04166439	6.333201883890194e-05
cg04948763	1.3357881467612742e-10
cg01635501	7.536950185982327e-05
cg03950354	2.743032362673148e-05
cg27175016	0.000116202
cg12463976	3.756217559214292e-12
cg16261483	6.677882928851631e-07
cg16859252	8.518490376419052e-07
cg14492842	4.685625401013027e-07
cg15378328	0.00384042
cg14424519	2.1224862730706562e-05
cg22163406	0
cg23380360	9.356510521030259e-06
cg19394828	0.000161563
cg18384614	1.3465895065678524e-12
cg09318118	1.455104903236304e-08
cg18512769	0.00112741
cg16318181	3.1108449149996886e-13
cg03721522	3.3711899938282386e-10
cg19280540	0
cg08212434	1.643619302882371e-07
cg07612317	1.1780559028617965e-05
cg01353907	3.5156601050356784e-06
cg03965649	4.244327586344632e-05
cg27629378	0.000368493
cg20947164	2.12780092434528e-08
cg11370717	1.1803664183074325e-05
cg02359160	2.820050127860796e-07
cg20571780	1.3875570982979646e-05
cg03054846	1.283417816466681e-13
cg09928045	8.248957072964913e-14
cg20801645	0.00200529
cg22369288	0.00352643
cg06042126	5.066678422371851e-07
cg08171502	1.2683608959118686e-05
cg17729887	0.00132748
cg11383850	3.609678510541059e-07
cg07398350	0.000377211
cg25385648	1.0848642481020576e-06
cg04176569	1.6383930878660635e-09
cg21060789	0.0003604
cg11206222	2.2791076803585497e-09
cg03260568	0.00011
cg03800141	0.00013353
cg02123030	2.0207052875420572e-07
cg07100595	1.2020056239236965e-07
cg13714975	0.000135056
cg04362211	0.000228552
cg00638845	8.694187581881341e-05
cg24622338	0.000120175
cg09156426	1.317689291013835e-10
cg11250194	1.7070345137426557e-11
cg25019058	2.5274772941230594e-08
cg18836542	1.7676781149944532e-09
cg09567585	5.193666412028897e-05
cg27092477	1.7193113599489607e-10
cg07591634	0.000552361
cg13629486	4.6491699379203055e-12
cg13984753	9.326233201600864e-06
cg01806972	0.0007112
cg12005407	4.007905118896815e-13
cg25965156	2.9296945758261472e-08
cg26963428	1.61686679733819e-06
cg20449670	5.828670879282072e-14
cg25720969	4.887312776702402e-12
cg09108940	0
cg18220816	9.6458836251756e-08
cg15006597	1.0065270839021423e-10
cg22155718	2.6756374893466273e-14
cg02684989	0.000801921
cg03354992	9.40315595387986e-08
cg00998784	4.5982750673800865e-07
cg15839797	6.3787757656808e-05
cg14547319	2.771380140709212e-06
cg08980489	5.5179233282576234e-06
cg05643786	1.4865566351662807e-05
cg09563766	4.5462944087137913e-07
cg14553297	4.4666381704416835e-11
cg18945877	0.00761199
cg15033269	0
cg19712391	4.1079707413516076e-09
cg08828126	1.1102230246251565e-15
cg18215726	0.0058575
cg05537607	0.00180045
cg26147947	0.000252673
cg20344956	9.40305405761066e-08
cg08774902	1.4401024817090047e-10
cg25288285	3.852973781692803e-06
cg12773941	6.470346480824674e-11
cg04443690	0.000653682
cg12945522	2.191326042966235e-05
cg23009899	7.312678929061178e-08
cg04439557	0.000162583
cg19190699	6.0285110237146e-14
cg00465188	8.174579011477334e-06
cg07209889	8.09404565593752e-09
cg15906214	1.95021776505655e-12
cg09997717	0
cg10475635	8.035350163027033e-12
cg04735964	1.235324482706801e-07
cg26120733	4.896028027445709e-11
cg15919849	0
cg20523759	0.000736964
cg27013527	1.7618282122100482e-07
cg23585420	1.9320878230644212e-11
cg06121838	1.1102230246251565e-16
cg22794841	3.138872332053566e-06
cg18488537	0.000121786
cg19751562	0.000106236
cg15320001	5.654216286266056e-05
cg07469355	5.384581669432009e-14
cg02893499	5.284243709580139e-05
cg21468416	4.4137193899729255e-10
cg21688427	0.00166405
cg21699381	6.328850447046008e-07
cg15158366	7.232173082627469e-09
cg11293275	0
cg07186602	0.000138437
cg06567826	0
cg25659321	2.1094237467877974e-15
cg23481564	5.897874433280492e-08
cg19312427	0
cg21625568	0.000187702
cg03013939	6.488120041225898e-10
cg07732827	0.00403755
cg00598013	0.00080378
cg00339980	1.9636677872636454e-07
cg13676099	1.1725065363066278e-12
cg07615363	0.000566669
cg16908944	0.000259336
cg03580624	2.220446049250313e-16
cg15403968	5.787115880284688e-06
cg25984903	4.9707005178589725e-09
cg18024018	7.96652201984216e-08
cg24257119	1.2312373343092986e-13
cg09741958	7.2748706917424855e-06
cg24219974	0.000725704
cg13917578	0.000753208
cg18341492	4.1408165785128404e-10
cg02448805	1.4747975807249958e-07
cg20333322	0.00380359
cg22551250	1.3241901464233763e-08
cg25512936	1.1102230246251565e-16
cg26584545	0.000100169
cg16961443	0.000661853
cg14171389	1.9198388134800126e-07
cg11555640	3.551350546970866e-09
cg18675899	1.5446661946638685e-05
cg12805314	0
cg23263535	1.462517685402176e-06
cg09556489	0.000841864
cg10758022	9.799485258810137e-07
cg20920443	1.795267501325526e-08
cg13852784	7.6272567264279445e-06
cg04419237	0.000129591
cg25504140	1.1299020608035448e-09
cg16918102	7.886968855785881e-11
cg08761605	5.884916342646651e-05
cg25276694	9.807867006328408e-07
cg26542567	1.8656048750287368e-07
cg09371003	9.368850140134555e-11
cg17536287	3.7900759375375515e-07
cg16112366	1.0188783150510972e-08
cg18948646	0.000419532
cg27374686	1.7838708288309135e-10
cg03293732	0.000867892
cg12280293	4.776297135578034e-10
cg02330726	0.000624999
cg19824242	2.886579864025407e-15
cg24408573	2.911091367963081e-10
cg01351783	1.162992864234269e-07
cg15049938	9.046435767157135e-08
cg06814493	0
cg01514490	1.2656542480726785e-14
cg14291650	1.5190982737278702e-06
cg16208049	8.632583869960797e-09
cg17560832	8.648881610895387e-11
cg07688562	2.3746445788619397e-06
cg22648135	4.536360620477353e-09
cg17013803	1.9190216082876077e-09
cg01264444	0.000122149
cg08406981	1.5430614896949635e-08
cg12898747	1.492099306887873e-06
cg23222717	6.700325472563939e-06
cg24907011	0.000372083
cg07591530	6.38167418909319e-08
cg21702608	1.0634648717200434e-10
cg11454828	6.661338147750939e-16
cg00705653	0.000351028
cg27050111	1.554312234475219e-14
cg17568671	0
cg08106012	2.396548113292596e-07
cg21376204	5.434983534335913e-07
cg07919167	0.000140598
cg12033288	5.88817883340198e-12
cg10846976	8.996403622063553e-11
cg25785303	2.2764407894615424e-05
cg00461685	0
cg01953813	6.621354636138221e-06
cg14620948	0.000385525
cg15075728	9.511244674320629e-05
cg02943290	1.9539925233402755e-14
cg16934969	8.501955516271309e-05
cg03187660	1.0814991641128202e-06
cg07512661	4.6513970453077036e-10
cg06542700	0
cg06171671	6.439470068286823e-10
cg07467604	0.00109658
cg25076881	0.000583777
cg19126910	0.000577534
cg22779708	5.329430649569922e-06
cg16446736	7.672751323184457e-13
cg18719742	6.27578348444402e-06
cg16192458	1.829203455372408e-12
cg08085583	6.8833827526759706e-15
cg25224289	3.08886616169346e-05
cg07594804	3.919797819662563e-11
cg14834518	0.00034715
cg11721802	1.269163230066539e-08
cg10795139	0
cg07015784	7.374434396467677e-12
cg24366126	6.996723953101025e-06
cg03423767	5.319561779959514e-08
cg09150396	1.2114353331704741e-05
cg11373423	0.000131806
cg11705167	0.000149051
cg09848297	3.639311074721263e-12
cg01316857	1.9394422179352944e-08
cg12191212	0.00258831
cg09174681	2.2813579581004717e-08
cg11729074	1.94388017904501e-08
cg04692873	2.9299895842882506e-12
cg06956295	0
cg27549952	1.1281558154330185e-07
cg02766095	1.1884231454484251e-07
cg14898111	1.4742651543997454e-11
cg12158945	3.8102878875068136e-05
cg08119884	1.1559864177002055e-10
cg14954264	1.5826577280941834e-06
cg04353763	1.3685380272909775e-05
cg01734284	1.4681276487849004e-06
cg00641391	8.968186403834899e-06
cg23800693	8.241729521074603e-11
cg14293181	0.000238797
cg22515639	1.5822558336875403e-06
cg08897302	7.289450154601695e-10
cg13163521	2.1061078935402655e-05
cg22871668	9.731850556526922e-07
cg13066963	9.094693564914991e-08
cg07648851	0.000179975
cg14928319	0.00593597
cg14551338	7.996051853975672e-08
cg21158361	3.502115621834001e-06
cg18403613	1.952890041900801e-07
cg23779886	8.428822529493729e-06
cg22803549	5.4553176646043866e-05
cg00712159	3.7636560534792807e-14
cg25406872	1.909439273362068e-10
cg07387657	6.003717523128671e-10
cg06017039	2.4906597010376785e-06
cg06021611	0
cg14160804	2.0685225754490943e-09
cg01145975	0.000764875
cg16790055	9.903640130204394e-10
cg09607915	0.000896537
cg21259981	0.00148997
cg12895415	0.0051669
cg26853393	0.000290806
cg24037715	4.029523580251215e-06
cg08815822	0.000263064
cg05797685	7.078896557821679e-08
cg17787387	3.223479589475886e-06
cg07102210	6.117328865684613e-14
cg00772587	6.337661552224816e-07
cg14787753	1.3360993422750767e-09
cg22786162	0.000510936
cg26605809	0.000647994
cg10416312	0
cg19386324	1.3268887111284045e-07
cg00352221	2.763667072969156e-11
cg00448191	0.000104543
cg12777794	0.000357495
cg07302841	0.000280756
cg04354689	2.23604596649718e-06
cg00262757	0.00171358
cg22162216	0.000255063
cg10158843	6.186490112858323e-05
cg25773464	1.1618313436323469e-05
cg09765815	2.273059740431904e-09
cg19915620	0.000177701
cg05242257	0
cg06134331	1.7638021128085768e-06
cg20570016	0
cg22272787	0.000168497
cg07010711	6.494774847931595e-07
cg12750103	8.923963257134737e-06
cg17345620	0.000119473
cg21404916	0.000413579
cg00625902	3.31866373382006e-07
cg00445717	0.000266901
cg27652345	2.207799865150406e-07
cg27327091	5.639883226271625e-05
cg12416528	9.027707576436672e-05
cg03418842	7.335848143052992e-06
cg25405138	0.000143898
cg25172518	0.00117678
cg18788994	0.00435151
cg11495006	1.9244217082659e-05
cg23136933	0
cg12149638	0.000111888
cg06976203	0.000965695
cg09540102	0.000776783
cg20158032	5.008850697407752e-05
cg21513466	1.6301122813588975e-05
cg00819078	9.481304630298837e-14
cg12453766	0.000381627
cg00972731	0.000791046
cg27116770	1.6889723997159933e-07
cg14091944	1.2684516770278265e-09
cg01288050	1.933804896325775e-06
cg13656701	0.000158423
cg21756828	3.5778975948641545e-07
cg03290908	3.3451838410414325e-08
cg20993049	1.3319567671032928e-11
cg20665338	1.1161120916369782e-09
cg13341941	2.2500317209406262e-07
cg00228144	2.138869636958418e-09
cg05483176	1.0342177678146491e-05
cg00726475	0
cg23075364	0.000180848
cg22456272	8.194400713534833e-10
cg16238675	6.519269451354948e-05
cg27216954	0.00159189
cg00232388	2.3155547529407627e-06
cg04438162	0.000352533
cg14094573	1.778567382260121e-07
cg18431236	8.160677305690811e-06
cg23549571	0.00199685
cg09392615	0
cg06253229	5.709750670490621e-06
cg03156064	4.830209187356438e-05
cg09903362	0.000922757
cg12997953	1.0394796134960416e-11
cg21791023	2.4278569155100627e-08
cg09107449	1.53414583592415e-07
cg15538009	1.6068055008755522e-07
cg18531659	7.019685941078713e-06
cg06104132	1.2651278913367037e-09
cg24611083	0.00187795
cg05615161	1.0895288949819282e-05
cg12680701	7.252586002404193e-05
cg00411948	1.432187701766452e-14
cg12669731	0.00169891
cg20584961	0.000723027
cg06836148	7.185876133131153e-06
cg22701534	0.00364681
cg19526978	0.000859312
cg15117891	4.134470543704083e-13
cg17589414	7.035969173951884e-08
cg13487983	8.144485086347686e-12
cg11081703	0
cg03362418	1.3428147482841268e-12
cg21335396	0
cg23794948	0.000659573
cg26485048	3.737996860286863e-05
cg05861291	0.000873365
cg27210415	6.121536610947942e-11
cg07343115	1.3319879643702848e-09
cg06271697	0.0014657
cg11104474	6.766774515454266e-05
cg15708697	0.000972699
cg04696969	7.157761263554274e-05
cg23520358	5.219497710118315e-05
cg00594040	1.5034260719470893e-05
cg26427915	5.231503475444654e-05
cg15481493	0
cg04221461	2.7776862874251407e-06
cg26833548	4.761746552617296e-13
cg07220939	3.0054847499627613e-12
cg06680551	8.723297373336436e-08
cg16002221	3.4619634936561283e-09
cg13617192	1.1102230246251565e-16
cg03706128	0.000267523
cg17618556	7.036627950540719e-05
cg07837881	6.331255674174585e-07
cg22274395	0.00125969
cg07620106	1.5984275909541878e-06
cg04531877	0.000726593
cg13627898	4.7010503678723836e-07
cg05450477	1.073913609284105e-05
cg02603168	0.000282993
cg08531687	0.000760624
cg04451240	0.0010266
cg21424209	1.9627514564191095e-05
cg25300094	1.9450424534328548e-06
cg04645914	0
cg04243965	0.00739192
cg07345016	2.504306264361489e-06
cg04759456	7.060111284185044e-05
cg21539903	5.427570393123915e-09
cg07418129	0.00373024
cg13947871	0.00747642
cg16218069	2.4197947821713583e-05
cg11790527	2.48334686148155e-11
cg09876992	2.1051493881429906e-11
cg21917295	1.0270164163550533e-08
cg00283934	1.4928847269501944e-08
cg13041683	6.33260111015943e-12
cg10947350	0.000159606
cg16105569	8.757539156412086e-06
cg14236976	0
cg05130518	4.2080563156243755e-07
cg20954448	1.2841394614326873e-11
cg17411296	1.5516957543426635e-05
cg17861490	1.1702272484370724e-10
cg08776627	0.00110971
cg11562379	0.00163787
cg02880169	1.0326150782336008e-05
cg04645160	1.8951498728214666e-05
cg16458417	2.8035608139576063e-05
cg04345581	2.35755859279152e-11
cg07906484	1.7275401209548846e-07
cg05189570	1.4992470550589942e-06
cg01730785	1.4588487196043332e-07
cg16066985	7.839285736332968e-06
cg07962988	1.455262116656364e-05
cg12465121	8.675486220743878e-06
cg05085033	7.910549992828919e-11
cg14027660	3.86520648065769e-06
cg10487954	0.00049601
cg16916578	6.157099730064175e-08
cg24953313	0.000405389
cg01016627	0.000131398
cg26889819	3.3950750399913687e-07
cg13939236	5.473399511402022e-12
cg07051110	1.0778691716950561e-05
cg06282802	1.3124938807562714e-05
cg10481107	9.282907775798321e-11
cg19254339	4.447495816073399e-09
cg13548007	6.798515717054698e-08
cg05876564	2.7912043879529946e-06
cg00690267	1.6450951711988182e-10
cg19710184	0.000286949
cg19716238	7.803757640090225e-13
cg24011522	1.2907622548463671e-05
cg10542482	2.3624257975529694e-05
cg04130108	0.00103765
cg11683242	0.00246445
cg03115562	4.4166463355366226e-05
cg22375763	2.5123236824242667e-12
cg23156711	5.254566783463588e-06
cg01743846	3.860950720580014e-05
cg25719685	9.378597898290764e-11
cg05209306	0.000311142
cg16361596	2.6645352591003757e-15
cg11661235	0.000311756
cg07755766	7.305959150372132e-05
cg06537652	1.2921409455746158e-06
cg01249219	7.230681609016187e-10
cg16339402	3.1907877485748415e-06
cg10626407	1.177790087680819e-10
cg12431052	4.339796447305755e-05
cg02682249	8.409687642929597e-07
cg24265195	1.8446839622487943e-07
cg23017530	0.000468839
cg10676600	1.4710455076283324e-13
cg01365922	3.1125102495366264e-12
cg10348362	1.3297263912193102e-07
cg00580613	9.361418714215475e-05
cg23442001	6.123004022695611e-07
cg05967487	3.3306690738754696e-16
cg00257225	0.000589019
cg16935938	1.4515832980066534e-11
cg19529621	0
cg18547326	1.0611936548499123e-05
cg19155581	1.0320060317425828e-07
cg25533774	0.00191969
cg18213492	0.000221038
cg00739139	6.267199376130961e-07
cg09553379	0.00167387
cg17377789	0.000924868
cg15399690	4.440892098500626e-16
cg11588985	0.000757247
cg11526486	1.1363217033988349e-09
cg03272415	1.5544840499259749e-06
cg10692614	0.00449209
cg10912292	1.0028661927563576e-06
cg07222815	2.427911340974198e-06
cg00402312	0.000246392
cg14379939	1.202065114114248e-10
cg21382392	0
cg02160496	3.1024020955561227e-06
cg17175900	8.569823932602638e-06
cg08005915	0.00160102
cg23013977	4.363176486776865e-14
cg06249339	9.257280053631689e-09
cg24058365	3.1725733151688473e-11
cg07988415	6.683333935497693e-06
cg23465950	6.0090075748697735e-05
cg02501779	2.98090441219756e-11
cg00168937	1.3210676996777693e-10
cg18729001	3.9124259387790516e-13
cg21788470	2.145093325189862e-09
cg24788885	4.257326324941246e-05
cg02760912	5.3344198032267975e-05
cg23309998	0
cg08477822	7.849391305825293e-07
cg17486097	5.035294403654689e-10
cg01474544	0
cg00620801	0.000147245
cg14784253	1.529731119553901e-09
cg08808701	8.889622404861797e-08
cg20777670	0.000127892
cg18455851	4.406904345444218e-06
cg18761958	0.000632038
cg02740714	0.000950516
cg11649221	1.3138090393383095e-08
cg26354968	4.444384971158399e-09
cg22581350	1.9922840806096964e-05
cg19524316	3.86726828782713e-06
cg21879740	6.557612008961655e-09
cg07423765	0
cg22593395	3.5674158068710327e-06
cg06337383	9.588055520204364e-06
cg19716264	4.318767565791859e-14
cg23229205	1.2680174688028956e-09
cg06740227	4.849503120185616e-07
cg14423685	0.000416997
cg03750567	1.6365192582190602e-06
cg21721083	0.000206433
cg17999319	1.193215304340356e-09
cg21197594	0.00348177
cg13784559	0.000334693
cg22905505	7.564260699954861e-05
cg02571636	8.24093904228107e-10
cg16756854	1.7258269952025174e-06
cg02265874	8.001991684825072e-07
cg10983442	4.867439784561611e-12
cg03470159	6.147806751399809e-05
cg17878199	0.000246803
cg10523140	1.5753371562787777e-07
cg03970899	4.474198789239381e-14
cg08203231	3.187023006612222e-07
cg17057719	0.000184221
cg16101171	7.692453418695067e-08
cg09833634	0.000254182
cg23899046	0.000245425
cg15936123	5.453415496958769e-12
cg17002133	5.892701882004303e-10
cg04998091	0
cg13125087	7.901829377487957e-07
cg07840143	3.631859257779979e-10
cg01739354	0
cg11966378	9.305321450681081e-05
cg22353792	2.9346898826831946e-05
cg13428477	0.000296023
cg04241598	9.463541061904834e-13
cg13373392	3.321800287281462e-05
cg11476866	3.5425989919901646e-05
cg22397365	1.272973580224157e-05
cg16636522	5.264677582772492e-13
cg02092181	3.709444162947051e-08
cg05026324	0.000481394
cg25023843	0.00073003
cg16025624	1.3091180472990516e-08
cg24692049	0.00162001
cg17538104	1.38433042806696e-10
cg07772147	2.2407187256767713e-06
cg08548172	8.331901280023146e-09
cg06297571	6.1377292137621e-10
cg19681952	8.615824398372496e-08
cg07626206	0.000141324
cg02754399	6.661338147750939e-16
cg00932365	7.349293279590441e-05
cg04383703	3.91991762382915e-08
cg04310517	1.4290790772975015e-12
cg09100996	5.3846739354268536e-05
cg18854419	0.000332201
cg11110768	3.754170252445732e-08
cg02479266	0.00116722
cg08478151	5.946997339023596e-10
cg00742586	0.000102672
cg05605354	1.782950397422045e-05
cg04369350	6.910545250815581e-06
cg21999284	2.175314961494479e-08
cg15333490	3.097554764908139e-07
cg17321723	3.519406988061746e-14
cg11657385	7.860686735750022e-06
cg03814489	9.051415283956032e-09
cg17540296	0.00315835
cg14666575	2.5150059904777144e-05
cg17577640	0
cg15554844	5.091871286355687e-05
cg04160548	6.721435874335047e-05
cg04498295	9.722910616294378e-06
cg00979803	2.060968674610919e-07
cg12588245	0.00177071
cg23539450	6.934716930917517e-05
cg15903609	0.000465018
cg06340516	0.000243676
cg08011645	4.75175454539567e-14
cg03006582	0.000445756
cg00295771	7.446058258864241e-08
cg16427703	0
cg22355342	5.9806607851320415e-05
cg14026188	2.3566091655879973e-07
cg24173997	7.933240745439107e-07
cg26006910	0
cg11878254	3.0836353361873847e-06
cg06760467	0.00014662
cg27641382	9.419939396237975e-05
cg15397233	1.3929479791841004e-10
cg08132116	0.000397251
cg03820334	0.000172771
cg13559088	0.00528239
cg14138801	2.1602436439671635e-07
cg02541335	0.00115998
cg02557136	1.4860863040144778e-07
cg00116430	0
cg20616331	2.098494988478361e-05
cg17637937	3.844709328681972e-09
cg21584831	6.322747539977414e-07
cg16451155	9.04174106779454e-05
cg17437185	2.95474433809062e-09
cg09223736	1.1612736916521982e-07
cg08586215	3.7897014160126474e-07
cg13066736	1.341809091570667e-05
cg04257407	2.20990912236374e-08
cg13578859	0.000239715
cg18137149	2.1347898893075978e-08
cg01959924	8.137814904829455e-06
cg03592652	1.4654943925052066e-14
cg07677192	0
cg08848537	9.461569952751159e-05
cg17408994	9.158728501823532e-06
cg25783869	1.1713083980513517e-07
cg06270845	0.000180053
cg24840200	1.1102230246251565e-16
cg04742780	4.1085468360790856e-10
cg04904469	3.0456895225072778e-05
cg01015315	7.539136014256265e-06
cg11628972	2.8582887945383106e-08
cg02704946	5.263567359747867e-13
cg23114272	3.964771921882715e-08
cg01068621	2.840491810163215e-05
cg24533834	6.747923508221287e-05
cg12355840	0.00200553
cg06169065	7.223029729885866e-09
cg26794949	9.523848376602473e-10
cg07357370	0.000313214
cg19968742	2.6645352591003757e-15
cg24969664	2.3978667066382187e-06
cg21629350	5.6401217030099815e-11
cg23791524	1.8245722788190477e-07
cg11780012	1.2733528675923367e-09
cg06405430	0.0012609
cg13787135	2.421236002103644e-05
cg11772065	7.81567372709624e-07
cg20661985	0
cg04094346	1.2260567039401593e-07
cg05537387	1.6999764709257903e-06
cg17902887	3.75822373221979e-10
cg27004195	6.883072304086912e-05
cg06959021	4.263256414560601e-14
cg14004232	9.23479626102619e-10
cg08368094	0.000215636
cg27256445	4.985441676397251e-05
cg21848117	9.429454173037755e-08
cg18581437	1.3379047507644515e-06
cg11232319	4.316769164347534e-12
cg22814023	8.141833629515816e-08
cg16088070	1.1546319456101628e-14
cg10163088	2.1851791298654888e-07
cg22999384	1.6956538395618281e-09
cg18874710	3.610844823143111e-08
cg13420177	6.121970143402322e-05
cg08634041	4.7456360770747885e-05
cg13211559	1.6654678747229923e-09
cg06807002	1.5720860169210482e-09
cg10220587	0.000432141
cg06002596	7.589995263401761e-06
cg06377021	2.220446049250313e-16
cg16862498	6.579181643928678e-13
cg17243996	1.7282708733024066e-06
cg04945608	0.00649297
cg05691311	1.0803934710423846e-05
cg16587006	4.2267422895037043e-10
cg02064626	2.5733364129365555e-05
cg13960641	7.215596376619615e-06
cg10324643	1.536225602283281e-08
cg08745595	1.2264557702756917e-08
cg05262463	9.537991181107763e-05
cg11597830	0.000711186
cg09704382	0.000404316
cg16834320	4.480282811414327e-11
cg02917536	3.837395809669353e-06
cg00153900	0.000424043
cg10286454	8.975338661176835e-08
cg03979674	0.000134693
cg23777958	3.6648266310557176e-08
cg00535466	0.000343693
cg16548568	2.630118345336996e-13
cg25642234	8.543903283753096e-07
cg13780464	8.078603009697982e-05
cg19003397	1.4622135330877306e-05
cg23037113	9.279244039817058e-13
cg06435920	1.2281287098403482e-12
cg15637573	0.000508344
cg02835756	3.783019780989605e-05
cg06467218	5.442041171033196e-07
cg14064503	3.6476875646895834e-05
cg15967131	5.152412370090786e-07
cg08001014	5.275766563617168e-07
cg27194219	0.00384648
cg00498434	0.000143349
cg13585861	0.000128453
cg05147708	1.0320810591823992e-05
cg24849555	2.7086999519143617e-05
cg00191409	0
cg16788865	4.007905118896815e-14
cg17139095	0.000140543
cg07031743	0.00014417
cg08368885	3.37982113676194e-05
cg21729798	3.5232447297639524e-05
cg13352668	1.3061774842282325e-05
cg00262195	1.6677370595630236e-10
cg09403594	9.399599074377818e-05
cg09165951	3.728931999646967e-05
cg08221177	4.1450382903818195e-08
cg27429480	0
cg06360301	0.000721336
cg19206534	0
cg02182738	1.8598699518257433e-06
cg18361786	4.345309551512244e-06
cg12845051	1.9957846094653675e-06
cg09291739	0.000175977
cg05300435	2.2275664202098255e-07
cg09800781	0
cg16739686	0
cg15426626	1.1662559806779882e-11
cg03683265	0.00108228
cg14908150	0.000132756
cg24055836	1.2843262112371967e-05
cg08394080	0.000497605
cg08830576	1.1085576900882188e-12
cg23776628	4.727329638853917e-13
cg08850169	1.1508853203778813e-08
cg07566286	6.661338147750939e-16
cg27361847	1.4073187060148484e-12
cg26725786	1.642635605314524e-08
cg05904041	0.000531594
cg17260732	0
cg15717887	0.00136194
cg12949396	0.00615345
cg16449231	3.071694177858575e-05
cg19475241	7.848362965001687e-05
cg13467708	1.3424625278757318e-05
cg26445008	0.000145943
cg02134095	0.00414073
cg19464094	1.3055404788686609e-05
cg14735741	2.252792528079084e-06
cg23900677	2.7854900430668295e-07
cg21734295	2.2560387805126147e-05
cg10889060	2.1245578629702777e-09
cg18552482	3.3141563937633123e-09
cg00842595	2.4914070806403288e-11
cg18569632	1.1102230246251565e-16
cg08957564	1.5776269179923474e-12
cg05565042	1.073318478150842e-05
cg09821790	6.098451136304917e-07
cg21507371	2.1718040641438563e-06
cg18029933	7.674208712948882e-09
cg15729450	0
cg04564793	5.826502988970361e-07
cg21669640	4.4337837956653914e-08
cg16200116	1.375531338931868e-05
cg15390206	1.5670658659594494e-07
cg21506763	3.469140863465725e-08
cg19362192	1.3919920771598981e-10
cg05677630	1.7480708480732687e-07
cg17836790	0.000120473
cg15074761	1.1390594034654811e-07
cg03574571	0
cg14969744	0.00153541
cg07737578	0.000160322
cg09079783	0.000110281
cg03881934	5.924429672199416e-05
cg13047196	0.000167151
cg09838568	4.6407415810190145e-07
cg13865948	2.5483226663181036e-05
cg00416130	2.3512739721232023e-05
cg01003320	0.000501264
cg07747309	1.1102230246251565e-16
cg01792117	3.670541064082489e-05
cg12172314	8.02084042685891e-05
cg22121531	1.995251324160563e-07
cg17982539	9.563430414250007e-08
cg22387864	8.70350355940408e-05
cg23318768	4.950703576855897e-05
cg20412911	1.031202900847461e-10
cg05405476	0
cg25725699	0.000402684
cg10195814	0.00130261
cg26458557	0.000583054
cg20906165	4.357768590423916e-09
cg14687331	3.5707203860368963e-10
cg07139863	0.000151686
cg10902205	4.5176085095022245e-12
cg26543146	1.1087725815261962e-07
cg25450376	0.000184135
cg05805236	0.00030652
cg11731460	5.495891835294309e-06
cg08277216	2.1583179687922893e-11
cg02279226	2.990927907564611e-07
cg23151403	9.37960327074272e-07
cg14482970	5.662137425588298e-15
cg13569342	0.00207318
cg01033191	0.00106074
cg18145717	5.277367000622313e-06
cg03122695	1.2479186572988965e-09
cg22955741	0.000152677
cg02539829	0.00783291
cg14691596	4.001603584602442e-05
cg16728241	3.443719323370509e-06
cg19425289	0.00456354
cg25495396	0.0003866
cg10499525	0.00144371
cg02621528	4.713703830150351e-06
cg09285287	1.4765966227514582e-14
cg24718773	5.200284647344233e-13
cg10478584	7.309766569818521e-09
cg04900796	4.340805492830668e-11
cg23337117	0.000180046
cg24341711	1.360140529427234e-06
cg02109264	2.540952196206092e-06
cg12434875	4.0424792163040735e-05
cg02135245	0
cg17520778	5.1631211059888216e-06
cg05941762	0.00222215
cg25172053	0.000958421
cg10293541	3.7788974949215515e-07
cg13062414	1.663754134462181e-09
cg10636948	0.00182787
cg16504670	0.000139118
cg01475729	0.00056419
cg09114339	0.00182915
cg18302026	8.172851460452879e-05
cg11405195	7.903128191877329e-07
cg00809567	5.795113283024733e-06
cg20043649	4.487518866502782e-07
cg02138557	0.000283241
cg17509887	5.080998926043634e-07
cg05349242	1.0547118733938987e-14
cg02339083	4.6702641753881835e-12
cg19961409	4.8261394880455555e-12
cg26917640	4.271472064942827e-12
cg26031875	4.786838148085337e-09
cg26974554	4.823300007461562e-05
cg08725480	4.282884243944629e-05
cg22689249	0.000165789
cg21514529	1.4290445049525147e-08
cg04798397	1.1099751540122327e-07
cg08680218	2.7469102804600354e-06
cg03611167	7.292656777346807e-07
cg20983196	0.00100722
cg20370984	5.7385194418890784e-05
cg09496303	0.000180118
cg27499827	2.243191332684802e-08
cg08026651	9.422570633743632e-07
cg14961794	5.7770972339277193e-08
cg25563187	0.0017422
cg15222899	3.5813107168714e-07
cg25789711	7.711942195953725e-12
cg07412470	2.0633373232215035e-07
cg17311141	1.6727935403082483e-05
cg00409171	3.276567905885486e-11
cg12316059	2.2718601877524947e-05
cg06598622	0.00392388
cg22110922	7.151687701822951e-05
cg14711976	6.180535492283923e-07
cg14660788	6.540334948068605e-07
cg06896551	0.000425659
cg06393122	0
cg14434398	1.1576948288904987e-09
cg01022869	1.6463302448421757e-05
cg19600081	3.017700797625089e-05
cg27376282	4.7114784107460395e-07
cg07817988	1.2258860593306053e-11
cg04202644	2.1325482726375355e-06
cg19062812	8.78147367743276e-05
cg25647964	2.3955599635083757e-05
cg20210052	1.2949014083218913e-08
cg25642069	0
cg06337717	3.058921715926033e-08
cg21322120	4.951375584649753e-06
cg11053171	9.007115999715154e-07
cg07387930	2.4077888863827113e-06
cg16464494	1.1102230246251565e-16
cg10423915	9.738965156547152e-08
cg12988570	6.608495865312314e-06
cg07965566	0.00156976
cg16395248	1.6909376454599112e-08
cg15365795	0.000347776
cg04545600	5.330395014269129e-10
cg08089569	1.405323857284202e-08
cg00242436	0.000475729
cg03058843	4.7764631694313664e-08
cg17352751	7.742603406324378e-05
cg05332483	3.7200479261478847e-06
cg14850831	3.552713678800501e-15
cg05249836	0
cg08686580	1.58469815048079e-08
cg09931140	1.9211254032036607e-08
cg19783734	2.177154123650382e-09
cg03313271	6.808464902974265e-10
cg06197710	0.000120662
cg14766231	4.9789754124396346e-05
cg24822237	8.556891972766323e-09
cg12526614	3.3471182603328486e-08
cg13224922	1.3540632824993182e-06
cg09205595	3.411837479205815e-11
cg10408113	5.22595954277616e-06
cg26157872	2.5228596989279595e-11
cg24695195	6.513773513550092e-05
cg27134049	1.2981789078159167e-05
cg05219616	2.40860094535833e-07
cg24394499	1.2728373910420032e-10
cg16533424	0.000342364
cg26683398	9.9253938401489e-14
cg21242356	2.3314683517128287e-15
cg26640901	1.4988010832439613e-14
cg19716090	0
cg00979527	0.000121192
cg21121209	1.880895073025357e-08
cg08208398	0.00179472
cg19655952	1.1262512243925826e-06
cg04423294	9.396728728461312e-09
cg13935577	1.255239094333227e-06
cg09887367	0
cg01879945	1.4465095787841165e-12
cg21880116	0.00163388
cg00859683	0.000302771
cg11363290	0.000105032
cg22179905	3.4150906548235938e-06
cg12249480	1.0394196446439352e-05
cg01442531	2.1351799283086947e-06
cg03565732	2.988490932498422e-08
cg17004294	2.443534263818492e-11
cg06884875	3.2821864255350164e-06
cg17387060	4.7503667666148885e-11
cg26051028	2.7267907494743504e-05
cg19178642	7.185373890805646e-05
cg04165359	3.7438578670556666e-07
cg16612986	6.254837445895944e-05
cg15804825	0.000498745
cg07131958	5.773159728050814e-15
cg13802844	4.54688902300493e-05
cg08718098	5.29562601547795e-08
cg16731083	1.56097357262297e-12
cg16913972	0.000335981
cg19752083	2.087080395762886e-05
cg00893522	2.352073226075113e-06
cg20061803	5.268456129137178e-07
cg05787842	3.271921805492184e-06
cg21293562	8.826537444273086e-07
cg17011165	0.00127222
cg04606050	3.7506227857919683e-06
cg06230512	6.1468906162875925e-06
cg01800286	7.221223619069406e-12
cg01024699	6.929525197374442e-05
cg09282388	8.302499021617393e-09
cg06497639	0.000132575
cg25214898	0.00147087
cg02827087	4.048154568236928e-05
cg14275159	4.086556970595012e-08
cg26620864	0.000938262
cg22151539	4.725724149223787e-06
cg13720018	2.8697007421918386e-05
cg01931827	3.993937310875495e-07
cg02371798	0.000797558
cg18424706	4.223177363371633e-12
cg07438696	1.255953159506884e-05
cg00753353	1.1102230246251565e-16
cg15384277	9.13270279112588e-06
cg17050011	0.00257854
cg17466636	3.0473409140530094e-07
cg19415383	3.342669151829014e-05
cg05526638	6.521269920178874e-06
cg07098102	0.000160975
cg04467738	7.399486452919213e-05
cg02073304	0
cg00965023	0
cg11880367	9.635625630721734e-13
cg18246603	1.4057905950437544e-09
cg21161085	1.592959097962421e-11
cg26447697	1.414581096703671e-08
cg08288406	1.1724886443298388e-05
cg23795546	2.587413283627882e-09
cg22237952	1.2031701747239332e-05
cg01511844	0
cg07455406	1.2234625691776024e-05
cg08681672	3.9652450734006806e-07
cg22169889	4.000658582192784e-08
cg15867019	8.295228104415742e-08
cg22487516	7.132359691741641e-08
cg25526789	9.819945936861973e-05
cg21094613	9.994530068524465e-05
cg11079613	2.032929380391124e-12
cg14943792	0.00153226
cg17277820	6.083055266881132e-05
cg03014997	3.3162268181508026e-06
cg07743117	1.0049688412561153e-06
cg02642035	2.1881799292855497e-05
cg10858843	2.468048311921045e-05
cg04485988	2.573052881871263e-12
cg18841952	1.6494681230438957e-05
cg14966331	5.886876304206368e-07
cg13882311	4.192330045815762e-05
cg23097039	2.3792079417717105e-13
cg12537286	9.986889627500162e-07
cg27582013	2.0474022477401377e-10
cg14384416	0.000386722
cg08038775	1.7757333936607722e-08
cg21678852	0.000252289
cg10774974	3.677425766901443e-06
cg09837476	1.6540028902056747e-08
cg05052463	3.830634742174599e-05
cg17378342	0.000135631
cg05474353	0.000216738
cg06947431	0
cg21694210	0.000567469
cg23001905	0.00285767
cg19106029	8.307843634047796e-05
cg00534274	6.183904929235595e-06
cg26105803	5.173671825686732e-05
cg18134619	2.542663456450711e-07
cg03540917	2.130268517142042e-09
cg20892245	2.6724178425752143e-11
cg07154120	2.5119411494189947e-06
cg00855466	2.066765609121113e-05
cg11315485	7.179812300250887e-13
cg04843517	3.848196489797395e-06
cg27287167	0
cg13432010	2.1419432237546054e-05
cg00468729	7.894288066356836e-06
cg09149672	0.00176062
cg08965143	2.834271849438963e-07
cg07797404	9.032049297363898e-07
cg01988541	3.344789201165099e-08
cg13512374	7.944397917958312e-06
cg18088802	2.1691334284312802e-09
cg24012572	0.000108549
cg09143268	2.7622538935512253e-05
cg25440534	2.8652712037446904e-06
cg08069383	6.846883859878972e-08
cg26799306	4.777600385308389e-07
cg23166181	0.000159907
cg04742699	0.00185256
cg13315995	5.504339539719183e-09
cg20639332	1.7422033815606142e-09
cg10989389	1.9631390806296167e-06
cg26468264	2.948348664488787e-05
cg19180387	1.8265522749638663e-05
cg16723669	8.844040266797748e-08
cg14283321	1.9265385953204373e-09
cg14550066	3.04552352003995e-07
cg14118852	1.3709654522742198e-09
cg06365216	7.633512717042379e-06
cg19560945	7.620387876272616e-09
cg14586711	0
cg24706793	0.000178882
cg17139195	9.992007221626409e-16
cg19363471	3.164135620181696e-14
cg24590565	4.7098991373673016e-12
cg00545705	5.851810994883522e-05
cg20057398	6.913202266201068e-08
cg14915719	7.40347999572677e-08
cg15810184	4.965274795876162e-06
cg08913955	2.304193818425393e-05
cg01706038	0.00240686
cg04953735	4.1522341120980855e-14
cg16194943	0
cg07474251	1.9645708815296814e-07
cg03941432	1.0153262421930265e-06
cg01030624	5.8811225667199096e-08
cg20249144	7.595358266243579e-05
cg09588215	1.6377941003398178e-08
cg11761285	1.5608163395075536e-06
cg07043863	0.000108034
cg14233238	0.000160253
cg25633848	0.00066375
cg14607011	1.8576451488172552e-10
cg14412639	0.000499657
cg11627808	0
cg26798213	6.055569534701988e-08
cg19514721	3.0253577421035516e-13
cg19392007	1.3691262523707337e-07
cg22052566	5.800651058374129e-07
cg11417222	0.00131822
cg23527612	0.000204637
cg14623372	0.000474601
cg18876449	7.247775977514692e-05
cg25560173	3.3403643913798575e-05
cg16360370	4.222938397824283e-05
cg05772331	1.0785121358214411e-06
cg11344005	1.7609469438184533e-11
cg06984528	3.923188798271582e-07
cg15965716	6.877032149121831e-05
cg11842474	0.00176032
cg27627741	1.8882536797382166e-05
cg10641499	3.023748580410768e-07
cg26986416	0
cg12964420	0.00172037
cg14187335	0.000988343
cg12331932	8.542962947832855e-06
cg10032534	0.000197691
cg05939993	0.000276078
cg08809539	1.9065618251934424e-06
cg09766265	3.482390509290667e-08
cg04374006	9.138515763429389e-05
cg27106959	3.2305957908818073e-10
cg18440745	3.6054681462616145e-10
cg08496033	3.135269821541442e-12
cg02981636	0.00210664
cg04674519	1.747469952662062e-05
cg18226187	5.915268275202834e-13
cg17706093	4.772346510328873e-05
cg06778637	2.5643931422791866e-12
cg09255203	3.03306268989445e-11
cg09361367	4.967570799152554e-11
cg06280568	1.2797066101244425e-06
cg09866366	2.257992803844644e-08
cg14392216	4.87282205685613e-06
cg23874502	0.00019583
cg04155095	2.7765900689757927e-11
cg01706334	0.000396071
cg11453079	8.096289209058583e-07
cg07851597	4.099685625313931e-06
cg11722504	0
cg08239893	1.1923090630472366e-05
cg02011576	9.992007221626409e-16
cg03626186	2.4986879232358206e-10
cg14742508	0.000437563
cg05094817	0.000131418
cg04396421	4.0717197635764535e-07
cg18721397	0.000326348
cg14398592	5.3093523059377645e-05
cg26487422	2.6097598605501204e-06
cg06668878	0.000298935
cg16394736	4.805663511575631e-08
cg09575551	7.336353746723034e-13
cg10924241	0.000553141
cg26021714	4.980870527138137e-08
cg20849893	6.746945668822946e-09
cg07425555	3.7512180139920304e-08
cg12249234	2.220446049250313e-16
cg06895295	1.4735292208634121e-08
cg02591356	3.335974541052167e-08
cg07370751	0.00747054
cg04044935	6.8762405769362545e-09
cg26390455	0
cg04787916	0.000354794
cg01354879	1.021405182655144e-14
cg02303067	7.791839728987782e-09
cg09803177	1.7186533576407648e-05
cg26569518	0.000295456
cg01048752	1.1102230246251565e-16
cg15817513	0.000235659
cg13573320	2.504415119730652e-09
cg08314300	1.5376366846453493e-11
cg19768311	6.789981633614772e-05
cg03634011	8.498410606350149e-06
cg00560072	1.1062595284272447e-11
cg02848062	1.1543882516562576e-09
cg27289463	0.000264049
cg08941223	0.000977205
cg09142575	0
cg04600297	6.286770215524484e-09
cg24381465	1.0587760124192158e-07
cg19359169	0.000592173
cg15111076	1.9637452897125485e-07
cg15006175	2.7886788189768197e-05
cg16376702	1.3737528698931634e-05
cg24250069	5.53113110868253e-13
cg02183588	7.665437729009739e-09
cg10329393	0.00267317
cg17131905	0.000392649
cg11123751	1.7738629725538857e-05
cg26440414	2.064550316926983e-06
cg24606065	0.000123767
cg19297818	2.761478157253805e-09
cg04314092	1.4082959243211235e-08
cg17380943	7.241077996766876e-05
cg11635454	0
cg04446986	9.07864627234245e-05
cg26745746	5.484671271127617e-05
cg23957643	0.00265493
cg07729842	8.92199891744383e-09
cg04098395	0.000556837
cg22803219	5.397160109388288e-06
cg15205204	5.2602376676702534e-08
cg11390947	0.00186963
cg07123846	4.756750549006483e-12
cg21740158	0.00600473
cg01546963	0.000359754
cg09692173	2.2419510692373024e-11
cg10045925	0
cg05223061	0.000201694
cg18468290	1.005280969579303e-09
cg16168931	3.3623248629766067e-10
cg07108956	0
cg09840150	4.50422665831951e-09
cg07296597	2.22338573627745e-05
cg11740035	1.438616004101334e-07
cg19516047	8.656984661348233e-07
cg07947039	1.3049432867617838e-08
cg11314163	2.799874221359744e-09
cg05555167	4.4481648919791894e-08
cg19233981	0
cg19359333	1.6899150967475407e-09
cg24276841	1.099120794378905e-14
cg16972693	0.000771715
cg20696806	1.8427504600015965e-07
cg01287000	2.347501800359364e-05
cg21606042	4.004709897031944e-10
cg09010484	0.000782907
cg26065247	0
cg02032112	0
cg07684836	1.9124751693411213e-07
cg00284259	1.3604076060103054e-06
cg16586689	6.955607156866606e-05
cg02233835	6.6377002783113426e-09
cg03826366	4.353184479555239e-13
cg25307471	1.4164373126512864e-05
cg04654737	3.25685922675234e-09
cg27630274	4.480556385133561e-06
cg19402598	0.000302147
cg17208953	8.521814365280989e-10
cg15825373	2.41244441564481e-05
cg12240392	2.5723867480564877e-13
cg06729842	1.3314759751303917e-05
cg12640482	4.609786982134878e-07
cg05208306	7.300204374338648e-07
cg00465013	1.9501955605960575e-11
cg15952990	0.00386087
cg14882807	1.6574092376320237e-07
cg04588138	5.314629986763464e-06
cg13474897	3.3306690738754696e-14
cg19051238	4.741762538174044e-13
cg07270021	1.1677381728247838e-06
cg01780492	3.496396505653365e-10
cg00989036	0.000772459
cg09696385	0.00196572
cg02613108	4.847507595329148e-08
cg10786049	4.5261644426752845e-05
cg12841266	1.4874981524304332e-07
cg17981552	2.220446049250313e-16
cg09488699	0.000582259
cg11061356	4.3875474142751614e-08
cg23546506	0.000886009
cg03098848	0.00116911
cg00507477	0.00125703
cg26503073	1.0631684831396981e-06
cg06832677	0.000522557
cg21171314	2.8790326189742643e-07
cg26731575	8.149535592405499e-05
cg05941155	8.540433915626977e-10
cg06629130	0.00151014
cg22084841	1.4755919138798035e-06
cg21567279	0
cg03117976	0.00115008
cg09642075	1.1353473716724238e-11
cg05768532	7.693845560652335e-14
cg00984540	4.393367966892825e-05
cg14513570	8.625798999861711e-05
cg01336162	2.942362830937739e-06
cg07830644	5.2341260285859725e-05
cg21374563	9.45902447990754e-06
cg04340874	1.247890679678676e-13
cg17700453	2.83534640210803e-10
cg12502286	4.703499523195376e-08
cg27209729	3.166472580440338e-05
cg16734866	2.2021896040058664e-07
cg14429865	2.0710726811312696e-07
cg09602251	2.7635721489005505e-09
cg04046247	7.681222747857319e-07
cg18544809	0.000305164
cg18319359	8.542108355968914e-05
cg18105688	2.118800357386874e-09
cg21906638	1.1898166596413517e-07
cg16181497	0.00292962
cg14041309	1.3446450064513726e-08
cg16635128	1.7260719120670842e-06
cg06227991	8.290679839628723e-05
cg08851837	1.0219713963977028e-11
cg14794191	0.00495084
cg13904505	1.5760051469415615e-06
cg23865516	0.00106248
cg26578274	1.762265947169439e-06
cg10026853	3.157966332878459e-09
cg08454936	0
cg03092680	1.7113699568582774e-08
cg00859350	4.977773317327294e-05
cg00188356	7.003103836833446e-07
cg17526727	1.1496254679332907e-06
cg03138957	2.0151141022495267e-07
cg03121820	5.61837989754288e-06
cg05066959	1.131206239790572e-12
cg25777912	8.245952809460277e-10
cg20807920	0
cg25912983	0.00204629
cg08148659	0.000200089
cg06778567	2.819773303741613e-10
cg13460167	2.6998338585548787e-05
cg12872830	9.655162935828798e-08
cg02680314	8.56965987061642e-09
cg22326120	1.273856575778609e-10
cg18494902	1.3915054575264207e-07
cg16806041	1.5536185338227426e-07
cg15995075	1.0664731995291277e-06
cg16909278	0.000204807
cg13371285	3.3541852841878494e-06
cg14353539	1.4772159154796682e-06
cg23488055	8.881784197001252e-16
cg08591388	4.68806715669956e-09
cg11965754	3.971488227172415e-08
cg15420832	6.342704139683519e-13
cg03323946	2.270406085358445e-13
cg21182526	0.00156405
cg26280457	0
cg04297995	0.000859844
cg01284869	2.6186919299675537e-10
cg04404741	1.407443486201032e-07
cg00303157	1.0203769940098084e-08
cg06594932	3.3763208963200064e-05
cg18530645	7.044405277989441e-07
cg06832695	7.437384041963924e-13
cg22201225	2.1403841587996908e-08
cg16798669	7.364508994633923e-06
cg05341549	0.0024325
cg26135322	1.7641385019473432e-09
cg03500327	4.8418359020141466e-05
cg11560792	5.475426588130716e-06
cg25183666	0.00016439
cg10910367	5.662137425588298e-15
cg11373565	6.8944028264184e-09
cg06147355	8.160800197642981e-05
cg22514722	0.00152588
cg00266389	3.44361895665557e-08
cg09346383	0.000409957
cg06857116	2.2967738821932926e-11
cg18415822	3.863441978491089e-05
cg22828110	1.9176113474905776e-08
cg21534728	1.2455086961793427e-09
cg13207501	3.6026864822513716e-06
cg17899271	0
cg27625491	2.196696302636525e-08
cg17136719	8.647011718243558e-05
cg23014690	1.6885228143470599e-06
cg19106880	0.000231087
cg16286502	4.373659011502884e-05
cg23057841	3.67508618426271e-05
cg11205166	0.000997504
cg27441063	3.4061642395499803e-13
cg21992857	1.1102230246251565e-16
cg23307893	0.00221342
cg15528558	0.000777082
cg13713537	1.7996715229173788e-13
cg23809624	1.4279969606789678e-07
cg09320934	0.000253611
cg25902494	0.00060283
cg15776653	4.890187144113156e-10
cg09891341	1.2892665120833868e-05
cg25188863	4.816946841401659e-11
cg22087659	0.000141895
cg19404207	2.9417579483492773e-12
cg02335631	2.6645352591003757e-15
cg20609943	1.3508035090481485e-07
cg12217560	0.000301972
cg16943460	0.00050991
cg22697034	9.557876190502412e-07
cg12528184	3.723605433458843e-05
cg21171155	1.1102230246251565e-16
cg14269097	3.2880141100921634e-06
cg13409070	2.9262131243656953e-06
cg17692096	5.767319954941286e-11
cg03307500	5.151057358432354e-11
cg03376308	0
cg08697401	3.002218492875741e-05
cg09663697	6.83916256960515e-11
cg00974944	0.000110949
cg25351111	0.000569964
cg22344617	0.00136206
cg24181662	5.11064283277296e-05
cg14882398	5.551115123125783e-16
cg19845136	0
cg06884495	1.9340111290233608e-08
cg27514107	5.087489863941919e-06
cg12042587	0.00204124
cg12032049	6.490886206522717e-06
cg09266924	5.359545903083074e-06
cg00059246	2.724866010606064e-08
cg18623069	3.8023857507063497e-08
cg24702357	0.00012464
cg16426475	9.370282327836321e-14
cg02152495	6.345601744062179e-05
cg19578790	3.70688581098344e-05
cg05585379	1.5035178029920715e-05
cg22715398	1.5430568844898573e-07
cg13357602	5.4822756485051194e-05
cg23187887	0.000145065
cg20771221	5.1342296924272723e-05
cg03630790	1.0154016648278308e-05
cg01332534	1.0194843302890888e-08
cg15503728	5.1698205887351634e-05
cg22351924	3.3306690738754696e-16
cg26797182	1.997704507783471e-05
cg24359122	0.000610516
cg25517015	2.222128188233974e-06
cg17719172	8.275246646849421e-05
cg21120566	5.264924485270939e-07
cg02161761	0
cg16607898	3.312804952582127e-08
cg04567586	9.959055120023486e-06
cg16477744	0.000479642
cg17337427	6.531874430004692e-06
cg00811930	0.000336034
cg19246169	1.2485072531376318e-08
cg08609839	1.2693792682982874e-05
cg20361924	4.706592005021548e-09
cg13583316	7.30094474876708e-08
cg14982088	9.616689486968699e-05
cg05798194	5.590356937146268e-06
cg08653258	8.298208417722996e-05
cg10667953	1.6653345369377348e-14
cg25188032	5.946485748253849e-08
cg02787931	1.6434215421856635e-07
cg16790291	0.000131511
cg17998172	0.000809995
cg06272988	1.1303192215539326e-07
cg06524447	0.000339972
cg24731597	1.4584316199162117e-07
cg25605491	0.00585865
cg06666025	0.000273113
cg07502500	0.0004831
cg09957416	0.0064295
cg19815777	0.00176815
cg04635395	3.2978348940559954e-09
cg08533808	1.630917623174355e-13
cg00310100	4.9580610876898135e-06
cg22405154	1.9494170777623054e-07
cg05906386	4.039690026935716e-09
cg25731655	7.036149285433169e-08
cg06118487	0.00226096
cg03222975	9.047933279049403e-06
cg24259291	5.551115123125783e-16
cg16472138	1.6653345369377348e-15
cg25388451	0.00026557
cg13784247	3.976596829602386e-12
cg09959641	1.4869224320035457e-05
cg24476709	9.938514333729387e-08
cg07035165	7.764344722716032e-12
cg09296485	0.00209993
cg15528411	0.00621543
cg07225017	0.000886369
cg05433263	0
cg07944396	4.509614885628288e-06
cg12483833	4.363646042282454e-07
cg12478391	0.000113673
cg25235661	0.000180784
cg14528315	0.00120282
cg04773131	3.0849202659055663e-07
cg27239280	1.432187701766452e-14
cg01408837	6.010805295941779e-05
cg08963455	8.330462986094744e-09
cg21795808	0.00180737
cg10667816	0.000565728
cg20215176	7.757700038135695e-06
cg25062513	2.5345476692639757e-05
cg09489323	0.000701793
cg02845063	9.249796407706512e-07
cg24259147	8.264219194009659e-05
cg03637370	7.65040153449803e-09
cg16292851	4.005036258192263e-08
cg03742937	0
cg03882967	0.000326049
cg08282037	4.898207912606978e-07
cg03129645	0.000304502
cg20800004	1.3006262733483709e-11
cg23737096	0.000440929
cg11640529	1.6653345369377348e-15
cg04844473	7.964156146900159e-06
cg09300382	4.664778563423511e-10
cg21864349	0.000127699
cg05426891	8.58804012349168e-07
cg14724749	0.000197247
cg25863408	7.062239681943083e-12
cg11386390	8.074509001088082e-06
cg18007737	2.713928637376739e-09
cg20671944	0.000230189
cg21284743	4.1651593196689873e-07
cg06814654	1.270095140171179e-13
cg27289770	5.31503028950997e-05
cg27067428	5.452556184337709e-10
cg14551475	9.132666328848238e-06
cg01053551	1.5543122344752192e-15
cg00148464	5.016441013527828e-05
cg13539891	0.000428826
cg04902126	6.661338147750939e-16
cg02556005	1.257416238797937e-06
cg01810763	1.9509963644637196e-09
cg11218475	8.095559731469137e-07
cg21775649	0
cg16872106	9.661160760288112e-13
cg10574494	5.890584015455502e-06
cg23399774	0.000504698
cg08917810	0.000129754
cg27239579	1.5632970497114762e-05
cg03741623	1.2398353665954431e-06
cg00657508	5.357709738529337e-06
cg19981215	0.000145118
cg09092525	0
cg18298759	8.420727269919936e-06
cg06152444	0.000203211
cg13429260	0
cg03997658	4.848830311199315e-05
cg01766396	4.128919428580957e-13
cg23232607	2.0384302640286123e-06
cg10837142	1.393285121942256e-06
cg00941314	4.456306568201285e-08
cg10768734	0.000325264
cg06929468	0.000600138
cg10041955	0
cg17550188	0.00186195
cg24056232	4.290434145437505e-05
cg03228132	1.39656286535228e-10
cg06407729	0
cg19773296	1.0213051810925577e-06
cg10616755	0
cg22920655	2.122996534126287e-08
cg17411792	3.6748037992584415e-06
cg10461044	5.631051180898794e-13
cg19743346	0.000218689
cg12662004	0.000412481
cg13997759	0.00199054
cg16975981	8.758915814865986e-11
cg04219544	2.1754555194597458e-05
cg23868729	0.000100342
cg15444831	0.000146702
cg21365886	5.85611946080089e-06
cg09812778	3.3489503692418765e-07
cg08237971	2.66022255555054e-05
cg20476087	0.00132402
cg21875096	5.445091777467326e-08
cg16625218	0.000497652
cg17251379	1.7917589634208753e-10
cg10453071	2.886579864025407e-15
cg20930244	9.306528976038564e-05
cg15639842	7.253072300561492e-05
cg19851357	2.0261570199409107e-13
cg26382697	4.086821135529384e-05
cg09322432	1.1955400851526576e-06
cg05114334	0.0041974
cg10055580	1.7236090332772847e-10
cg17834219	1.704762244703062e-07
cg00535538	1.5347888517314168e-05
cg11664809	5.018596650507856e-05
cg16321266	7.868626163309855e-06
cg15988287	7.436228864166061e-05
cg17621913	2.804781185083982e-09
cg19602930	1.3597930670350422e-08
cg07829809	0.000794675
cg18572417	0.000135288
cg21153696	0.000246405
cg18398753	7.926992395823618e-13
cg13460701	6.934873031383404e-08
cg01669150	1.2240751801062544e-07
cg05169870	0.00586135
cg14937446	0.000807952
cg11425460	0.000167988
cg06990358	1.5434989327767212e-06
cg12410383	3.1947304930390885e-06
cg07391265	0
cg05701495	0
cg05473796	0.000117859
cg04924962	2.7533531010703882e-14
cg15877090	0
cg04948896	1.625876100419532e-10
cg20648229	3.636481678004344e-07
cg05103231	2.8035322618968905e-08
cg01934781	7.064759225405837e-06
cg14669925	4.919969985861528e-07
cg02606596	3.1058327232269534e-07
cg01134012	1.3760304506948984e-07
cg11204583	6.388373163801475e-10
cg05919790	0.00141523
cg01102477	0
cg03290560	0.00079063
cg02399049	0.00119021
cg21278764	1.7834921317572139e-09
cg14815565	7.618268982323428e-08
cg27505312	9.008933323262358e-05
cg13061237	7.024212989037437e-09
cg19680567	1.9423857411382528e-08
cg15262399	0.0011069
cg16795184	3.856137631430556e-12
cg16005420	3.7533076646667496e-10
cg16555896	1.28737761462272e-06
cg25004840	9.45349272207796e-06
cg19649937	1.2670367355305245e-06
cg00565688	6.98393827384125e-05
cg06197264	0.000280754
cg13123585	4.439701051239808e-09
cg08651281	7.895191944662372e-08
cg06711249	2.313704783318826e-13
cg08360820	3.8464977669683265e-07
cg02149985	1.3231273665814669e-05
cg13531963	5.3799532717668797e-08
cg24106568	0.000283564
cg16462701	2.6201321982055603e-06
cg14622857	9.285122337432394e-05
cg23044633	0.000352161
cg07499546	2.2803980925800715e-13
cg19853697	5.136548811845998e-07
cg14413088	0.000178746
cg18348836	0.000358535
cg11375665	8.434475313101597e-05
cg05421040	3.982975393945765e-09
cg01019843	3.14182708273103e-05
cg24779941	0
cg19494923	1.07210974542582e-08
cg02244292	7.866032168957204e-07
cg19843713	4.182987289880202e-12
cg17749033	0
cg04617549	0.0016572
cg20713968	1.1226415175258353e-07
cg06826240	0.00243652
cg19960778	4.136854467329254e-05
cg14781001	2.992319725336756e-10
cg23371833	0.00145396
cg02617727	3.705753794158717e-06
cg12595013	1.281344590431388e-07
cg07095945	0.000846828
cg14119527	1.1496481699957428e-07
cg10256190	0.000360909
cg05418134	2.866975695570151e-05
cg11107262	0.000371653
cg21940255	4.391993361219093e-06
cg00664555	0.00233008
cg19937722	1.4420258354075344e-07
cg19569170	6.404299081941289e-06
cg08116998	5.434452887698171e-11
cg01790523	6.772360450213455e-14
cg01125287	3.0630473675352654e-05
cg06372850	0
cg08858643	1.7823505971126252e-07
cg12642866	8.745766193263282e-05
cg06113199	2.5760504840377507e-12
cg09167608	5.5000414916128726e-05
cg05502349	0.000242446
cg24196422	9.34853310804451e-05
cg05339056	9.409262456028245e-05
cg09525404	0.000215204
cg03882634	1.3887160340675386e-05
cg17695882	0.000679485
cg12870699	2.6270826625207633e-09
cg01514015	0.000379849
cg22485298	9.328635373950789e-06
cg01304102	1.6207916850530246e-05
cg04197806	8.080607941662876e-07
cg02689944	6.848632772005203e-12
cg15315395	1.3322676295501878e-15
cg10022882	0.0003541
cg15764052	0
cg02970086	0.000435115
cg05173630	0.000892312
cg01150799	0.00013366
cg26560648	4.42416196211326e-05
cg14127336	6.126015693608267e-07
cg15672656	3.406659934146461e-07
cg13267893	0
cg00191178	2.323537739989945e-08
cg27205798	9.178487126282331e-05
cg14663965	1.9925833300016293e-06
cg18097189	3.073633757622041e-05
cg12107580	1.618812842452133e-05
cg14885137	9.938850020763113e-07
cg19413366	0
cg16838967	0.000378283
cg27136994	3.3608860139366925e-10
cg11484417	0.000276314
cg25539505	3.597122599785507e-14
cg16315992	1.4974190294392287e-06
cg21557879	2.611653522999191e-06
cg23516981	4.945178060811184e-05
cg25476797	0.000123891
cg13400874	2.5377261222425673e-05
cg14420767	1.428738705122612e-08
cg12398735	0.00410085
cg01651334	1.1395207666353713e-08
cg09800500	0.00246914
cg11242436	1.721481179828288e-09
cg20090283	2.603922127919489e-07
cg04034644	0.00119793
cg10930901	0
cg02563625	1.0134781902593204e-11
cg01682208	2.8603969688401065e-06
cg14982930	1.5498713423767185e-13
cg23425374	0.000185839
cg17605606	6.338425496243971e-06
cg17722993	0.000394858
cg15874770	2.7659101238253214e-06
cg16731240	0
cg08141744	0.000151973
cg25104872	2.7852743309519923e-06
cg13885205	2.8614333125176472e-11
cg06426908	0.000152954
cg15806890	6.084692998231667e-06
cg05429587	1.6383875803827053e-06
cg08791268	0.000270218
cg10081681	0.00181397
cg22797790	2.8797803536595445e-05
cg22052948	0.000105255
cg02549630	7.362863685411725e-08
cg18922793	3.5970718440525573e-06
cg16005336	7.304712756006637e-06
cg01095004	8.431071239811683e-05
cg10589408	0.00361523
cg11997486	8.881784197001252e-16
cg17426763	4.578079744854691e-06
cg04768970	9.909677856634325e-06
cg19295613	1.3232384759254145e-05
cg00175999	1.1795328832886476e-05
cg11358672	9.450564431023878e-08
cg20216557	7.13038638411323e-06
cg27013275	5.5240833619629726e-06
cg19873117	0.000193721
cg23792962	6.221052262223026e-08
cg16296210	0.00132512
cg19403462	0.000756589
cg01819502	8.111157653312162e-07
cg26546687	2.4994593753602246e-06
cg14040985	0.000437621
cg19546693	3.4939039883497e-08
cg11981700	0.00299728
cg15163862	0.000407232
cg10913852	1.2611066191325904e-08
cg15356180	6.919955556872193e-05
cg03627489	0.000338842
cg19104000	3.706386879143153e-05
cg04330691	0.000344977
cg15949687	2.0855087790039306e-07
cg20711159	5.295855550879747e-05
cg14091230	8.833533617913503e-07
cg17414020	0.000588464
cg22452343	0.000203337
cg05278955	0
cg09690539	0.00117218
cg08767538	8.309975648379542e-06
cg10590512	2.3904677412089903e-05
cg01986807	1.5717427359618341e-12
cg13549638	1.2857595210746808e-08
cg00082132	3.3306690738754696e-16
cg20213491	3.263672867603873e-05
cg12691434	2.0667845213040437e-10
cg24935288	3.0016523577813814e-07
cg11605100	3.038793001308715e-05
cg12607525	8.664965160831706e-06
cg21655205	0.000222371
cg24449653	4.440892098500626e-16
cg09095356	3.164270847888506e-05
cg12263716	0.000996215
cg12397274	1.0873181710557844e-07
cg14406157	4.163336342344337e-14
cg01543670	1.1458170390277189e-07
cg25723331	5.0182080713057076e-14
cg02792780	1.5778900408491836e-10
cg25963412	1.0935696792557792e-13
cg12167822	1.8477984971565498e-05
cg08233376	0.00174255
cg19399805	1.8706428301040745e-05
cg13360002	6.701721988466858e-08
cg15543331	9.078174227250546e-05
cg16802439	1.6281043624388758e-08
cg21690513	3.828172441411315e-05
cg26466781	0.00111189
cg09285543	3.353956532503588e-07
cg06150740	1.992956583884986e-05
cg06108323	3.426214834734154e-05
cg12892688	8.441200752828948e-07
cg01446582	0.00333215
cg03155430	2.0155238497299166e-05
cg20270052	8.994118466665313e-07
cg06566087	9.105094456174356e-10
cg12932212	9.212262463975662e-08
cg13984705	2.089333706045693e-09
cg03096957	1.309585773157096e-10
cg16108539	2.3278709147867005e-05
cg09730912	2.220446049250313e-16
cg01995985	1.8640644583456378e-13
cg17169462	2.1439738873141323e-11
cg24345261	0.000487782
cg00179844	4.424669095948186e-05
cg09398796	3.263911363404759e-11
cg12153148	0.00115076
cg20445807	0.000101219
cg14776091	4.600912706376192e-08
cg18032156	6.600710471993398e-05
cg02590376	9.92836541868769e-08
cg13214695	0.0029993
cg14411375	6.345479697245082e-12
cg03555522	0
cg13868747	3.256280034502623e-08
cg14874516	2.8041502165843113e-06
cg01820463	5.502985844785258e-10
cg17029391	3.697072248376454e-05
cg09583957	8.080405589083739e-08
cg21564588	0.000495104
cg17976121	7.063125105899459e-06
cg20099449	0.00255604
cg25542870	3.155339178828598e-08
cg14799766	0.000250937
cg10054763	0.00168926
cg06385383	0.0023737
cg16671801	1.595197704462592e-05
cg00552888	3.701379203135957e-10
cg01879723	6.216062381536602e-05
cg06389267	3.952062650880439e-05
cg08236351	1.1549812550804006e-08
cg16401276	2.164149293715223e-05
cg07737038	0.00046207
cg08899667	0
cg14728737	0.000149583
cg02906470	7.352493067713795e-07
cg21747473	0.000137013
cg19709146	0.000658415
cg02967115	1.051419617592586e-05
cg15117322	1.0394620719722525e-08
cg18748130	1.4350064568846577e-06
cg14644387	6.694398372431021e-05
cg03714633	3.115508961926139e-10
cg09136695	0.000649231
cg12462938	0.00324242
cg12687125	6.661338147750939e-16
cg02599615	1.7441370628867858e-06
cg23340249	1.6052642548558538e-09
cg21317966	0.000767557
cg09572265	1.8425414072265056e-07
cg20461704	3.123830505380454e-08
cg01883596	0.000169408
cg07817505	0.00205546
cg01932823	6.994405055138486e-15
cg03163459	5.410367709401953e-10
cg24638690	0.000536107
cg21598343	1.1102230246251565e-16
cg07526368	1.5834101374512244e-07
cg00753748	8.480942470190378e-05
cg03650870	0
cg16692328	7.241900487620079e-06
cg01919567	5.874002395600542e-10
cg10115936	0
cg03816583	5.551115123125783e-16
cg00716368	4.355685894186223e-07
cg03920991	2.220446049250313e-16
cg25246113	9.322663307997914e-09
cg19794514	4.4489193328445253e-05
cg16915653	1.6410250935905424e-10
cg20543216	0.00018352
cg15260776	1.8291597824071637e-05
cg27582333	1.603794222981847e-07
cg13476531	3.433919815165609e-13
cg00988435	1.9540837281617485e-08
cg18663033	1.3301894685069371e-05
cg27450153	4.492454102944521e-06
cg06972389	1.1102230246251565e-16
cg05681670	9.159339953157541e-14
cg24095850	2.3454242551457227e-06
cg25744589	2.0338384310036872e-09
cg01572732	0.00050538
cg20879770	7.168812210522901e-10
cg08558294	0.000806256
cg14334389	6.107375707387064e-07
cg05103218	4.2833880161130544e-05
cg10012623	1.254584436582995e-05
cg18973521	4.807265696626928e-14
cg03279903	2.1522055522193995e-05
cg03139336	3.908550314513093e-06
cg26021212	6.969169858739299e-05
cg02462547	3.494788094471346e-07
cg06401021	8.678613383494849e-13
cg24809347	1.1740097790591264e-06
cg15111093	0
cg00706240	3.7963565175269665e-05
cg02680721	4.265474332743047e-06
cg12705211	2.7091824383873586e-07
cg19859915	0
cg04674832	3.3306690738754696e-16
cg08486903	0.00316369
cg11336311	3.505077591503536e-06
cg07605370	0.000562375
cg00123001	4.229259764287896e-06
cg08554039	5.421560685947568e-07
cg18108335	2.6027694222108266e-08
cg16001865	0.00511696
cg09363243	0.00158735
cg23051272	2.0872497417223634e-05
cg25891890	8.140166318781894e-11
cg12437908	1.8000446815324977e-06
cg18090991	2.0782311982436852e-08
cg08385486	5.888811660526017e-11
cg22618405	3.4017233474514796e-13
cg12000176	3.1597705093977524e-05
cg27158519	0.000618938
cg21495502	3.627632296987482e-05
cg03626256	1.1758372053805033e-12
cg15320040	2.3324585026740507e-06
cg02532113	0.000510405
cg13235654	3.3610780825199527e-11
cg04807685	1.4183690222324685e-08
cg03549163	1.8435885040801736e-09
cg14964245	2.7878262975900014e-07
cg01902605	1.667188216702975e-06
cg01733572	1.1381773745711143e-08
cg09240045	1.6357660360677428e-06
cg04925707	0
cg10824063	4.672488818080467e-08
cg23965109	2.7336612359873946e-05
cg04138046	9.512452425752826e-07
cg06937572	0.00059551
cg15344743	4.220194583126613e-06
cg18003295	7.033467167794072e-06
cg25715498	2.6935971343622356e-05
cg08266168	7.645451338689213e-08
cg26945139	0.000222392
cg12271759	1.9663437749062318e-05
cg02965878	0.00176264
cg03152428	2.206611513955181e-06
cg21092030	2.452158832644269e-05
cg19063563	6.218887087305891e-05
cg18243471	2.0186308634206895e-05
cg08356614	4.1010371765182185e-09
cg14231734	7.419456160562277e-10
cg09658576	6.939590013743668e-09
cg03992188	0.000326788
cg21177852	4.122369112735669e-12
cg06319785	1.2041600550793952e-05
cg01415499	1.0203703371125528e-07
cg19721652	0.000296906
cg03219809	4.99965695353044e-05
cg18000693	1.296187934762827e-09
cg08613961	5.310453208018373e-05
cg03007907	5.876146704775209e-07
cg03561328	4.603870909503094e-06
cg10631471	2.3408718363704395e-07
cg12155028	1.5079410847329555e-05
cg11035483	0.000107492
cg05701879	0.000798838
cg25316193	9.166566505847129e-08
cg19387359	6.844689370844037e-09
cg27627246	3.509818172975354e-05
cg19513582	0
cg14054880	0
cg13745692	8.358533367103238e-05
cg26346210	0
cg00130181	1.289957213934656e-06
cg23098236	2.864375403532904e-14
cg14555595	0.00137756
cg22905350	4.185584712357304e-05
cg19071879	6.308975009083895e-09
cg23722274	0.000156648
cg08505133	0.00170025
cg05691004	1.378329177459392e-07
cg12594581	1.1036554554699762e-05
cg04675191	0.0036144
cg17650274	0.000131355
cg09717217	9.785966476294483e-05
cg27631199	0.000128629
cg13363416	0.000174279
cg10453343	7.263144397029464e-08
cg10028823	1.8595764575968232e-06
cg05206657	1.8410152087255938e-06
cg14480789	3.152483829538255e-10
cg12744223	0.000791084
cg04034600	8.933295699842247e-07
cg03674007	1.950220416369053e-05
cg18679274	0.000266852
cg23888021	3.2557260776222563e-07
cg15302281	5.776113968236629e-07
cg17011964	9.394964710640608e-07
cg11054916	0.000263237
cg15198489	2.0721397897549565e-07
cg14388315	0
cg24112718	2.708023592656872e-05
cg01974921	2.17101597175251e-05
cg11198674	1.5988383641474258e-06
cg25398566	3.1769147212923343e-07
cg10172293	6.451454270806067e-07
cg07370093	2.2840140889712757e-10
cg15978180	3.781186481255361e-06
cg01270064	9.98725616996321e-06
cg23434786	7.767599570107642e-05
cg18862920	1.9956003516341525e-06
cg17857791	6.261600925094868e-06
cg11556361	5.392919951940911e-06
cg07490033	2.344960698619225e-06
cg24168002	0
cg07367777	0.000332485
cg11789302	0.000362708
cg01805732	2.3562296558310436e-09
cg05471521	3.993029813020854e-06
cg11450259	1.5778810079525307e-05
cg19005640	5.096361509859815e-05
cg16261498	2.9782376564924107e-10
cg27560687	8.333617684819217e-09
cg08971562	6.286315025572087e-05
cg11037433	1.3330981930681496e-05
cg14030993	9.61253299180953e-12
cg11872231	1.7485669227990108e-05
cg18875074	4.151840857224975e-06
cg13575298	4.604343020520041e-06
cg01309343	0.000839643
cg00476243	8.847034216330485e-12
cg14575150	3.574240015069563e-09
cg13490244	5.752309850670656e-09
cg04753583	2.917333041807524e-12
cg24928451	0.000521287
cg07883772	0
cg19834701	0.000674787
cg15550930	4.852340751426709e-12
cg04068005	0.000813839
cg03702677	0.00168119
cg11357013	0
cg17491920	0
cg20220966	8.437472820088665e-06
cg05332714	3.58220323404268e-08
cg02475528	6.562928302034088e-06
cg20695147	1.3639647589824833e-05
cg16886306	3.3038342808211496e-06
cg15473745	1.8231717048289298e-06
cg23122286	0.00106996
cg03133256	1.4011014570769476e-13
cg10148694	0.00044599
cg04908585	0.000284829
cg25804018	1.1102230246251565e-16
cg11882101	1.7544037755889974e-07
cg24465573	0.000435805
cg25344603	5.687125959052963e-08
cg17022169	0.00026113
cg04854911	0.000302153
cg23619970	4.762644212341627e-08
cg07288556	2.0830487671430475e-06
cg16939391	0.000611338
cg16769865	0.000331094
cg26081449	4.426725291883926e-07
cg08361864	5.867694403693946e-07
cg12420398	0.00453331
cg19789589	4.598934322253001e-07
cg18582010	1.2096278557693907e-06
cg22706891	1.4988010832439613e-14
cg10604555	5.4198806886951445e-08
cg24569082	0.00185498
cg00490688	1.8463008899516353e-13
cg01315181	9.773075942964837e-07
cg16013943	2.6419725518422865e-07
cg14654773	1.6129898239292118e-07
cg09226262	0
cg10817732	8.57438315304826e-06
cg02889356	4.1913028603346447e-10
cg17590825	2.4644858914735224e-06
cg04258173	5.843284612505606e-06
cg07692435	0.000333121
cg16004664	0.000256791
cg22013228	0.002157
cg26276395	1.0734943022394638e-05
cg02341637	0.000704417
cg02005782	2.0734381903086962e-05
cg17772163	3.735903031376608e-09
cg11922654	0.000138788
cg10704729	9.348077867343818e-14
cg10398195	8.111623486239949e-07
cg13292082	7.1897466420445255e-06
cg11376872	1.7130706608581292e-05
cg02924382	1.201369591585788e-07
cg09526872	0.00127089
cg21039901	8.140534757394846e-08
cg13841024	0.000117303
cg13916603	0.000453044
cg01749554	0.000430911
cg26675994	2.2765753850295667e-05
cg21060228	1.500031705514715e-07
cg06010326	7.158883904678781e-06
cg20534930	0.000199718
cg13772515	3.013391790374076e-05
cg22266518	3.907985046680551e-14
cg01464718	4.7407244130326376e-08
cg10741583	6.076017966538672e-08
cg14252486	0.00463391
cg05847975	0.000650432
cg10664343	0
cg12701606	4.304600328453034e-05
cg05285051	0.000315248
cg14511820	2.220446049250313e-16
cg14566281	1.9486863123141518e-07
cg12785573	0.000147851
cg05404384	0.000255891
cg15123730	1.4716512448553765e-05
cg26863842	0.00540153
cg22677858	6.39008516545303e-07
cg16057001	6.827208324344802e-06
cg09326497	0.000141224
cg26034629	0.000165417
cg05618606	0.000310184
cg11742722	0.00078844
cg16971827	0.00207724
cg08900145	3.509390555933578e-08
cg00792185	6.0048815208491035e-05
cg16971128	3.583754418778895e-06
cg22532580	1.0607537070939088e-10
cg00664446	5.060571538262337e-06
cg19295092	0.000730444
cg26665739	1.1784947462345485e-09
cg21334708	2.934608112070691e-11
cg26321613	7.131652099423569e-06
cg27462685	7.650213795784566e-12
cg22629591	9.09031775855329e-05
cg21195953	4.41768843728596e-12
cg17576960	1.7146142283763766e-09
cg01778017	3.861943020933012e-07
cg22786606	4.7110896961299886e-08
cg08535940	3.986115271192858e-08
cg16374753	0.00499861
cg11963464	1.721984829061718e-06
cg21333406	2.6650903706126883e-12
cg14297455	0.000529189
cg09947155	2.907047333522428e-06
cg13605615	1.1909707114621249e-05
cg00526455	1.9071485943822353e-06
cg10581983	0.000451518
cg05589853	0.00338049
cg24176540	2.460092655476309e-06
cg26536240	1.01981756372993e-11
cg09332604	4.708122780527901e-12
cg06624146	3.5638159090467525e-14
cg03272103	1.095940247863858e-05
cg05472120	0.000535106
cg16053437	1.333597534736164e-06
cg21727129	0.000115512
cg02465761	9.814926649198696e-11
cg19082496	7.242195732004575e-11
cg17507513	0.000947192
cg01590424	6.894413615565753e-07
cg10521023	2.322128003884316e-06
cg10902548	0.0011468
cg17432459	1.3016802080656475e-09
cg20093813	6.739441803516044e-07
cg06173470	8.535283591015741e-12
cg00621599	1.887379141862766e-15
cg18291703	1.1102230246251565e-16
cg14428917	1.3644796053036146e-06
cg00019118	5.0668650659613235e-06
cg00151176	7.203092857732685e-07
cg06568438	0.000119725
cg01523767	0.000332026
cg02447733	1.8068785967439993e-07
cg10389771	7.008604807623442e-11
cg10583180	9.462508554491933e-11
cg11395939	0.00453926
cg06179800	5.147529780202831e-08
cg26264008	1.3315065897745448e-05
cg13613965	1.1435297153639112e-14
cg24941435	2.355439379098101e-07
cg25611736	9.484736478804212e-05
cg05483915	2.533885912203715e-08
cg02438575	4.485134865617191e-06
cg09135519	0.000288615
cg22449085	0.000662914
cg14020778	3.6637359812630166e-14
cg05673257	8.261955453392478e-05
cg14527439	1.6116521659448324e-06
cg10031008	3.7416003743073745e-06
cg06599655	1.3516589847384353e-08
cg03615476	2.9341499571122753e-06
cg25394253	1.8463145615710275e-06
cg10283070	2.1463930632847905e-10
cg05972523	4.88646143160798e-05
cg11249357	9.809694564033578e-05
cg14893934	0.00033735
cg22097396	0
cg05001330	4.07544407332594e-07
cg00144745	9.658271342694036e-07
cg23641201	0.000722348
cg02017109	9.932772604415163e-09
cg01181036	1.3478955680823468e-05
cg07846061	3.202977652194683e-05
cg10677017	7.66584102840362e-06
cg18363035	1.1102230246251565e-16
cg15616888	0
cg12910234	1.3775566243268145e-09
cg07573717	3.704128115344929e-10
cg07517476	7.073928964818066e-08
cg05811460	0.00115943
cg13558509	1.0218181856203046e-10
cg22276264	0.0043595
cg10268128	5.99027733105828e-06
cg17774764	4.900989614142759e-10
cg14494199	0
cg21258496	1.22344356867643e-11
cg25709722	2.7375384119565638e-06
cg00865327	7.44078857528585e-07
cg24811963	1.4069065545907478e-07
cg07221830	0.000753156
cg09068039	0
cg05400823	1.4559506659184152e-05
cg09396312	1.099120794378905e-14
cg16384088	2.928125564238826e-08
cg04962994	0.000245663
cg00055986	3.262945469373335e-13
cg24946795	6.472744562557864e-11
cg02387633	0.000187351
cg23072559	6.892837545180441e-07
cg01391954	1.3060312586854472e-05
cg00571992	4.217178384280373e-09
cg25117102	1.3879483906964474e-05
cg23679004	5.2173376730024756e-11
cg02188516	7.771561172376096e-16
cg12104041	1.529077675288537e-05
cg05145076	2.351646655185391e-10
cg13850921	9.336337969401143e-08
cg22071763	1.926725799938911e-05
cg15418534	0.000205478
cg17523840	5.011767119089683e-07
cg14523033	8.411794838458775e-07
cg14089503	0.00583583
cg04029645	4.279845651811165e-05
cg11737856	2.6623148130511254e-13
cg17987666	2.156763656557814e-11
cg23140290	1.9296412245850547e-09
cg26179069	1.0045989629059449e-07
cg20398725	4.1824861352068865e-09
cg19472471	4.99132224440757e-09
cg11683746	7.635767573788144e-10
cg16100138	2.2034429075779016e-06
cg13091267	1.0290818791558465e-06
cg26037142	8.299075126594335e-05
cg08220696	0.000480138
cg14843459	0.000259242
cg15289643	4.41562533204376e-08
cg17103217	3.740891485470854e-09
cg21462299	5.04387219222302e-05
cg26040514	2.6414289052700823e-06
cg02726617	0
cg24260212	1.0049310064097483e-06
cg03615197	8.941902700576598e-05
cg06838439	1.8289510442803802e-05
cg10798003	0.000381499
cg15781076	9.132283483648251e-06
cg03174228	6.913708621147929e-05
cg01574390	0
cg22854343	4.389835668283659e-05
cg19640747	3.092419000871871e-07
cg12161893	0.00293776
cg14596247	4.86272563038348e-06
cg06085726	2.877279491020346e-05
cg20364471	4.6977931589253785e-07
cg00391320	1.8244505906039876e-10
cg21316598	0.000109852
cg22166883	2.6522631757508464e-08
cg14827282	4.218847493575595e-15
cg19637083	7.993605777301127e-15
cg16883805	0.00194275
cg13844193	5.964012950165909e-09
cg26253070	7.342774863283719e-05
cg11955030	0.000756527
cg05460069	0.000147463
cg20000602	8.050740336495998e-06
cg03665944	0.00641001
cg13232176	5.8372386724681036e-05
cg07388733	1.973224141194052e-05
cg12177936	1.67614141940442e-05
cg23248083	0.000543016
cg09620193	0
cg26407841	9.992007221626409e-16
cg23184518	1.5703608413630832e-09
cg12386808	0.000204064
cg22792674	7.846612248840756e-12
cg16443583	0.000447197
cg19059132	2.3681731264879602e-07
cg17116998	1.9623642044663825e-08
cg18196709	0.00228665
cg05466772	8.700840503639284e-08
cg02694446	4.789611036637442e-05
cg08597802	0.0005274
cg23122666	2.312150471084351e-12
cg12582263	0.00044409
cg21422742	6.77158688122681e-07
cg13230004	5.795364188543317e-13
cg17295834	1.1601830607332886e-13
cg12378615	8.7621984790065e-07
cg25005372	3.972104755589623e-05
cg10791959	4.5158082771168395e-05
cg19735340	2.220446049250313e-16
cg24249173	0.00036443
cg00979515	0.00512978
cg00907499	1.2212453270876722e-15
cg20972294	9.411191579644651e-05
cg04687008	0.000194441
cg19933487	4.118143048792433e-09
cg00045690	2.6367731159049335e-05
cg16787312	5.3858664376904564e-05
cg09567725	2.4918783325666993e-07
cg22809826	5.551115123125783e-16
cg09709951	0.000593378
cg10478633	0.000894874
cg17971013	5.598443930665553e-11
cg08019384	6.851274260144535e-07
cg10935652	5.435141554921419e-05
cg10220320	0.00068823
cg24551342	4.815589038642543e-09
cg03210579	1.442486371017182e-06
cg16421103	5.39485025541353e-08
cg14166185	0.00101727
cg25116615	1.4968636340428887e-06
cg20238171	5.658886577109001e-07
cg02731443	4.923070064943857e-07
cg12733242	4.1111600521448466e-05
cg01930541	2.34988981540063e-06
cg27057409	0.00046524
cg10280339	1.6611733799631878e-07
cg00791868	1.5332837299819602e-07
cg13365022	0
cg03330979	2.5424107263916085e-14
cg05132739	2.2305379765441558e-10
cg06405563	2.042810365310288e-14
cg22210116	1.2055614622141775e-06
cg02329933	0.000186197
cg20373771	0.000227017
cg06452190	3.885780586188048e-14
cg12283362	5.883150141494653e-07
cg09384183	0.000499711
cg12502176	4.891066884837869e-09
cg05217927	1.2276846206304981e-11
cg25449315	5.596376251304491e-09
cg18302058	6.119134056126185e-07
cg07707151	0.000161161
cg19643467	0.000303301
cg26508385	0.000559257
cg04900982	3.0490809528216367e-05
cg02431139	8.474332113816985e-08
cg21611093	0.000476383
cg18943957	4.2992488469284496e-07
cg07867072	2.007505273127208e-12
cg22411162	5.546587437232908e-06
cg25901854	1.4366285938649526e-13
cg18207201	0.000146665
cg24417971	2.3425705819590803e-14
cg02574801	0.000594788
cg16162122	0.000121438
cg17336368	0.000227792
cg18106582	3.6958910030193692e-06
cg11591992	6.557773213344831e-10
cg26089877	0.000238925
cg21099759	0
cg19704147	3.0937583606061025e-09
cg20073327	0.00065046
cg17663085	0.000362174
cg14669309	0.000144637
cg20411788	4.7822184101598e-08
cg06784129	0.000257286
cg26528940	0.000203895
cg23938511	0
cg24912334	5.723296392368127e-09
cg04963207	1.4979874007892136e-07
cg23879831	4.124622865475658e-11
cg18840567	0.000814061
cg01835604	1.0809031447678308e-10
cg01228962	3.2738589617054004e-10
cg00969323	2.4946711363327267e-13
cg11320259	5.815958510346775e-07
cg14584514	4.475866750897062e-06
cg09370153	7.87148124459236e-14
cg20091636	5.49671419491915e-13
cg16298202	3.5194105838520784e-06
cg27458403	8.372812251078443e-06
cg03683669	4.001258967156751e-06
cg14247180	1.983591195742207e-07
cg04341591	0.000506312
cg20284823	2.8481730405593986e-05
cg15810306	2.1523932436373627e-07
cg06481850	0.000105608
cg05876737	2.822945231995e-05
cg24748631	0.000452044
cg24937747	3.533176718972797e-07
cg09123133	3.7860081619434105e-05
cg11778749	6.485876757689191e-05
cg08866162	0.000513234
cg07352671	0
cg00587965	0.000660268
cg15943351	0.000217444
cg10461878	1.3125294157090295e-06
cg19521693	0.00120691
cg10377921	0
cg11426152	0.000110716
cg18654870	5.795697255450705e-12
cg14191024	0
cg04293778	1.6999766483394296e-08
cg11302799	2.8820612563151826e-11
cg02988397	0.00265704
cg16556868	2.9281916725798496e-06
cg04546186	5.561114811980516e-07
cg09095914	1.1871614802316799e-12
cg00714677	0.000310429
cg27086573	0.000745662
cg01670459	0.000193953
cg24707035	0.000390102
cg01229337	4.854665336395669e-09
cg22124751	3.083105681866982e-08
cg22929625	7.826591957860174e-07
cg01639509	6.05080070525954e-06
cg00840770	5.562217353372034e-14
cg13879937	5.692641624754913e-08
cg21111613	0.000113429
cg00079023	5.398399505196494e-10
cg06172871	0
cg12212311	0
cg20877235	1.9532221062767974e-08
cg26575535	7.377858732726672e-06
cg12068916	0.00104799
cg13712573	0.000899464
cg25783515	0.000364387
cg20349625	3.331264987438409e-05
cg20153682	2.1430965868596275e-06
cg10235702	1.3031310391098394e-05
cg01839401	0
cg08168896	0.000237267
cg13837822	2.062903048383191e-08
cg01842123	6.49493293591874e-08
cg13747162	2.1164309378818302e-05
cg12778007	2.5157653738006047e-12
cg17025145	0.000462842
cg02389342	0.000881605
cg19878806	2.945356376349295e-06
cg00731702	1.0976077391422479e-07
cg07273879	4.8669262678102676e-05
cg11565786	0.000361987
cg05295557	1.6887758269579223e-06
cg26569449	2.3534972672822896e-05
cg02905455	1.220631789133897e-05
cg02331198	0
cg22490249	1.2550784855847041e-09
cg18781031	6.902553569176906e-05
cg19289921	0
cg22281120	4.516566676915357e-05
cg14443849	3.341771304121721e-14
cg22568103	0.000206911
cg15074095	3.9599624690467294e-09
cg07483657	3.310685059432217e-12
cg17129918	8.932321406196486e-06
cg18129578	3.694130332854151e-06
cg25988118	2.0652191068393222e-10
cg19246197	0.000891536
cg11855821	1.6466874530607356e-09
cg26898567	0.000671166
cg09459714	4.304801526355817e-08
cg14573869	1.3313224110911293e-06
cg06823099	7.391223741726183e-05
cg09521519	1.7365381562717275e-06
cg24160569	3.406863282062744e-05
cg20784883	2.2179721328008384e-05
cg25624055	1.0219708908021374e-05
cg20174200	7.030122710305342e-06
cg27538859	9.44192995810944e-06
cg05312671	6.090714631534766e-07
cg07153168	3.831902040229984e-06
cg19743613	5.7892912685986175e-11
cg27130364	1.827316076230545e-12
cg06259570	6.322549150894474e-10
cg03131126	2.4142054870890384e-05
cg22317764	6.60716370504133e-10
cg18411655	0
cg02613510	2.240430063693566e-13
cg06534081	3.374369662578758e-07
cg15409440	8.061551426408187e-12
cg24130287	5.310196726782124e-13
cg24308676	7.982777848747347e-07
cg18361750	8.266880061613691e-07
cg12622721	1.8252066524837574e-13
cg21112391	3.3306690738754696e-16
cg13889007	8.748869799457548e-05
cg18318142	3.793508555594016e-05
cg08045165	3.719803291235557e-05
cg08965604	3.5946934318076273e-10
cg01566552	6.098858085223924e-10
cg24156393	7.227354514860451e-08
cg15115423	1.6275002773236125e-06
cg00499657	7.131615353817011e-08
cg24771111	8.943414893636259e-05
cg18558006	9.611247786867061e-06
cg27640064	0
cg02049955	0
cg19963120	4.582150616661007e-05
cg04213073	1.9298376807697082e-07
cg00956750	2.8093440684884285e-08
cg12490835	0
cg22842860	0.00993587
cg16518825	9.60308499386997e-11
cg16752817	8.103699733474912e-08
cg14041452	2.9734196625108567e-05
cg09799714	0.000120523
cg01018864	0.000549661
cg23467561	1.3322676295501878e-15
cg20217649	2.5835865025136684e-07
cg12512804	5.1058080097199365e-08
cg23083672	2.27123436258303e-06
cg27042842	0
cg01830506	0.000163193
cg21924379	1.3029455292468128e-10
cg23277693	7.398156087745633e-09
cg27023595	7.154801084929829e-09
cg06418652	7.382910754294425e-05
cg17774679	1.3297958700864143e-07
cg24704759	7.178850059186281e-06
cg08297640	3.0454939199953124e-05
cg16567216	4.0169314541316226e-09
cg23814441	0.00549521
cg03535079	0.00386638
cg14716686	4.9960036108132044e-15
cg22607375	0.000968379
cg03403484	9.743268508499714e-05
cg06062600	5.238971056975572e-08
cg05754907	1.7543255223628762e-05
cg05460746	9.005795775784975e-07
cg12016495	0.00215607
cg21807198	3.5827992147519083e-06
cg04813677	8.999820471755626e-06
cg21911584	0
cg05949181	0.00125287
cg16399648	3.4156375104954506e-06
cg15005456	2.3892963689764457e-05
cg10379687	3.1889652542305136e-05
cg19396666	1.6258105972610792e-12
cg01994192	4.154809840617446e-08
cg26834542	0.000887415
cg07304483	2.197038095896886e-07
cg01197081	0.00016498
cg26460952	2.1808129346267968e-05
cg07444408	3.5591612651542093e-06
cg11925263	0
cg25513499	0.00176193
cg24203376	8.578804333581047e-12
cg00711090	0
cg15142042	1.1721322801250267e-09
cg09376855	0.000242043
cg20938699	4.690673963336778e-05
cg02630053	1.2894955658815377e-08
cg11413039	7.134230539662667e-09
cg18121713	1.1841666548439989e-05
cg00814985	3.9274988206106087e-07
cg04986899	0.00034253
cg01526259	4.785216624725308e-06
cg22238977	3.2098379509903907e-10
cg05485276	0.000108124
cg18868394	0.000416782
cg23260717	9.160180025613585e-07
cg23646383	6.853006798812622e-06
cg06579338	1.0767791561949736e-05
cg10713626	0.000775881
cg23698162	1.0330730296548296e-05
cg21768424	2.4736879211673113e-12
cg08241307	2.2717827619089803e-09
cg20526432	6.520112227903496e-10
cg16265442	1.3080537961673855e-06
cg24338843	3.2784885917180873e-13
cg19003689	3.980363762245975e-05
cg27082659	6.122025553167987e-09
cg07752820	7.597943918469241e-08
cg17501210	2.163405743438318e-08
cg16787373	0
cg17788613	3.016626892726748e-08
cg15240476	0.000340495
cg23924533	6.743494651573201e-13
cg20852535	0.000158388
cg02071811	3.884131484221953e-07
cg00637144	0
cg23719916	0.00025911
cg01892389	3.397282455352979e-14
cg14872006	3.629660919601818e-07
cg20720686	9.77184999584324e-12
cg04597308	4.274994258590681e-08
cg15505276	0.00227858
cg09122223	1.3100631690576847e-14
cg03739962	1.5024387822748508e-07
cg09141351	4.850033263892328e-09
cg25972924	1.1102230246251565e-16
cg20503109	2.3314683517128287e-15
cg04792216	3.3718670233717773e-07
cg21386586	1.1028787882949587e-09
cg24350296	6.285472375910928e-08
cg15244352	0.000431135
cg04996163	6.4387541383048585e-06
cg14537031	6.81730439121564e-05
cg20446424	0.000724384
cg15914361	0
cg10534455	4.662703578794947e-08
cg04720190	0
cg04623486	1.917152855357429e-07
cg14604976	1.1102230246251565e-16
cg13384724	0.00115541
cg25357729	2.876489635372792e-08
cg02747442	9.294118252467509e-05
cg25719023	0.000304046
cg22137373	0
cg25441141	1.0061384705162268e-05
cg16444628	5.3897880825104494e-08
cg07808899	3.1086244689504383e-15
cg00247855	0.00620994
cg22913983	0.00176365
cg22207532	9.08716391023745e-09
cg05917755	0.000498721
cg01036998	8.201404888552588e-09
cg26784211	1.1648696472299491e-05
cg06724212	0.000587594
cg04597945	2.865425119402687e-08
cg12404877	0.00231608
cg19651219	0.000307511
cg03301518	0.000519449
cg18708233	0.000569168
cg01597947	9.29301080532241e-12
cg25160034	4.151068275448644e-06
cg27111588	1.2806411486820934e-10
cg21338067	9.296034059191882e-07
cg00376255	3.242966895022903e-09
cg08744986	0.000156302
cg04954249	6.405986852087153e-14
cg06204665	1.2901524293340572e-10
cg10819266	0.000317686
cg22343248	5.717544215855241e-10
cg09482093	1.6075357792910694e-05
cg08894761	7.661685730298018e-10
cg21146689	2.3672803162178013e-07
cg01185080	1.3988810110276972e-14
cg09826943	0.000222267
cg17304712	1.0306543379856592e-06
cg04864846	9.46980062161984e-05
cg22323067	0.000886973
cg22176018	0.000315438
cg12818343	3.143943699002172e-05
cg24996659	9.380529607039279e-05
cg00026472	1.4014567284448276e-11
cg27572158	0.000622695
cg22558952	0.000372516
cg12626589	9.32675008336048e-08
cg03710251	0.000659209
cg23634760	1.2437831142797506e-07
cg18710575	2.102857790120538e-07
cg17418330	0.000108934
cg25044186	0.000189548
cg07589927	0.00157481
cg13136947	0.00295497
cg09638944	0.00268234
cg06293861	9.91670535754885e-06
cg06313716	2.1498245283968487e-07
cg02548641	9.172478332430956e-10
cg11566846	0.00013405
cg00764670	0.000279139
cg11832319	4.170269426195805e-05
cg22457641	8.540724238947917e-09
cg16011217	7.636010462275244e-06
cg02376496	0.000123173
cg05352714	1.0236256287043943e-13
cg02658730	1.4431345674026375e-08
cg02232796	2.4189534236773724e-06
cg13911871	3.6096740612112654e-06
cg00780414	2.143224275608091e-06
cg24489344	1.650520186080584e-07
cg15035590	1.5110271709084522e-05
cg15496763	9.453356983879502e-07
cg19551813	0.00110721
cg17781721	0.000225321
cg15880738	0.000238556
cg24437859	0.000828846
cg17716141	0.000842519
cg13095216	3.3306690738754696e-16
cg01961936	3.698193804524408e-07
cg05609436	0.00020506
cg19913580	7.951417302365371e-13
cg03610117	3.2119233820404602e-06
cg00624037	1.5598300429076062e-11
cg12834378	8.31558088882911e-05
cg21333674	3.3638724514784e-06
cg22928750	0
cg03978041	6.776192525981273e-07
cg02980055	3.726292090688865e-05
cg18247055	3.8454149709377106e-05
cg06008724	0.00473009
cg12111740	2.0513813756561916e-06
cg05144620	0.00074239
cg22660299	2.563083079110129e-11
cg12223243	1.1102230246251565e-16
cg14944362	3.801585015339448e-06
cg10228538	2.3267886568367757e-05
cg14985891	0
cg17404640	0.000104324
cg02836046	2.0329250771666807e-07
cg17164863	2.293722963786493e-07
cg22448068	0.000705566
cg11626582	0.00102872
cg17035881	0
cg15884592	7.043572514131569e-08
cg23253309	1.7445831557161284e-08
cg12754531	0.000325907
cg19777352	7.127628187664214e-08
cg22088420	6.739321201099102e-08
cg19275632	0.00041221
cg04791456	4.217877272005843e-05
cg14877502	5.506822538570155e-05
cg26875515	1.6755057341555357e-09
cg09515205	8.17802078278973e-08
cg17910650	0.000266487
cg25307699	3.904365948115274e-05
cg01987393	0.00147321
cg09006420	1.8575729843206545e-10
cg02403899	4.942144156583339e-05
cg20171892	3.9298284382205395e-07
cg22717461	1.1398770816128945e-11
cg06818335	5.686787262926263e-05
cg03140289	0.000715689
cg06110021	7.666643564441245e-08
cg25125483	2.900100914970949e-08
cg05778322	4.4233835808982214e-05
cg11579630	1.4110498547381667e-08
cg01935016	1.7342892677518762e-09
cg17554914	2.9300637992557554e-06
cg24416513	0
cg23455227	3.7579057792225257e-06
cg18502829	3.2778268987954107e-10
cg21484170	0
cg05489904	2.8422590428012207e-05
cg09225010	8.095868272539608e-05
cg24781100	2.0649275229711606e-06
cg06420033	0.00614506
cg25728693	5.2393171008913164e-05
cg15505075	1.5699600353080712e-07
cg01139699	0.000541621
cg01476959	1.994150489414981e-05
cg07506749	8.419214595134505e-05
cg17861230	0
cg21554861	1.1170265279414338e-07
cg04748721	0
cg00520689	0.00025955
cg09529591	1.1102230246251565e-16
cg16793615	1.005053380520593e-07
cg07506333	0.000324042
cg09516231	1.7283870817674796e-05
cg04947676	1.0376257519872922e-08
cg10370687	7.327471962526033e-15
cg08481075	7.916653194994794e-06
cg19080839	1.863805684232389e-07
cg09854088	2.774072349609469e-06
cg15641578	4.91486423670473e-07
cg02002240	1.545023171178883e-05
cg17983921	0.00401783
cg23476312	1.6742018771331857e-08
cg14890727	9.318291893656294e-08
cg14596865	3.642292356609289e-09
cg04002480	7.028496440242282e-05
cg14379715	0.00302358
cg18912103	6.395868190622878e-08
cg20634227	1.2827565232242932e-06
cg12993011	0.000117597
cg04532380	1.9141910279074636e-11
cg10823980	0.00013846
cg15772157	1.4432899320127035e-15
cg11905588	6.534206509201113e-11
cg19575297	8.980170126471343e-05
cg00808563	2.830493284200486e-09
cg04178438	0
cg05603281	4.075335314768225e-07
cg19372384	2.1687724519603435e-05
cg07994696	0.000654085
cg12513880	1.3490549539918462e-05
cg22227582	5.399493891000695e-06
cg06001163	3.397968730944889e-06
cg26667773	5.404765019589863e-05
cg05899750	3.8502744939550304e-05
cg25792521	5.722687934639481e-08
cg03306956	0.0010987
cg18218549	1.3366876494558255e-09
cg06684888	1.2369023394409595e-07
cg03045606	0.000258599
cg17368726	0.00114186
cg01190424	0
cg22902089	2.1369552605232656e-07
cg15690717	0
cg21455127	8.595896550112059e-08
cg02487499	1.470485666565935e-08
cg20670882	6.2143326294838985e-06
cg25092881	1.752765714568838e-06
cg18552020	2.3099207376309216e-05
cg11958380	1.985370199353298e-06
cg03046611	6.343178111434256e-06
cg20606662	7.34949336846924e-05
cg03464529	1.9638996511139872e-05
cg03392077	2.2309376568330208e-11
cg18281708	2.937529717217391e-05
cg24543551	6.111797796970464e-06
cg10122267	2.5551121440869906e-08
cg14554892	0.00723074
cg06451815	7.531882057942862e-05
cg04397593	1.1516445685977317e-08
cg04085713	8.249290798234554e-07
cg21627971	1.7137836403335882e-06
cg04391672	1.656815984019122e-05
cg02741627	7.465756581837013e-07
cg12315025	5.4339159838434625e-09
cg27629134	0.00972422
cg25063924	5.4900956677372825e-05
cg17270863	1.4283235816314743e-08
cg07214954	0.000233456
cg22160863	4.854646405982876e-07
cg10502324	6.991274378331802e-05
cg03105395	3.0357919409418344e-06
cg19733255	4.1337423073439794e-07
cg05290065	0.000334291
cg11789492	0.000144239
cg13119010	3.4372352415434904e-06
cg08166019	3.63313468757509e-05
cg02293493	3.773490520053713e-09
cg19743254	1.4288448202393056e-10
cg14684815	1.3222983106020436e-05
cg00000884	1.905647228905849e-08
cg26644674	1.3354772843143792e-10
cg24425422	3.6049820906214336e-09
cg23936215	3.388737408083209e-05
cg09858894	3.9136364256009415e-06
cg05014392	7.53432094491302e-10
cg26880734	7.035927396259467e-12
cg24396605	6.775109362422427e-10
cg05519606	0.000449378
cg01960534	6.068167554773574e-06
cg01143853	6.483875070184553e-08
cg06527050	0.000992724
cg27253035	0.00229056
cg14868223	7.110140360921946e-07
cg04391186	8.843173509698321e-05
cg15368455	1.4585080311269039e-06
cg19572170	9.71081145444419e-05
cg23697855	1.488078882339039e-09
cg00881974	4.436173650645969e-11
cg08144464	1.7918603694488944e-05
cg08633239	0.000198743
cg23970422	2.557160580940465e-05
cg26058884	1.675329804473602e-05
cg06385000	2.8749814751094505e-09
cg09311266	1.3721778047148803e-08
cg02863817	1.4047686892615374e-06
cg01427043	5.953305786465801e-05
cg16255988	0.00212617
cg16546489	1.52196610869737e-08
cg22723458	8.341869472960894e-08
cg21377007	0.000112192
cg19719478	1.2557987738914811e-05
cg20790367	0.000522396
cg13460224	2.056653104154371e-06
cg20803418	6.275672068778437e-05
cg03298447	6.709149286132643e-07
cg02051325	3.768412466664817e-05
cg09495582	1.2139290683776949e-08
cg12699756	8.523825254924677e-05
cg04091052	0
cg23268208	0
cg23687269	1.1685973061448252e-06
cg02385501	0.00170128
cg27357306	1.5844250796925863e-06
cg17102409	4.6949879717317344e-05
cg19242112	0
cg21027599	0
cg12412427	2.6751185565832003e-05
cg00005354	4.401324583680477e-07
cg02628405	0.000105009
cg24745940	3.9587002081509226e-05
cg15663618	4.568554277473158e-05
cg18039533	0.000267203
cg22629883	0
cg02997457	3.20734344871898e-05
cg12176605	2.6139647113510023e-09
cg06043360	6.328271240363392e-15
cg03392965	0.000295493
cg14559422	1.5506151918032174e-11
cg13850717	3.2303588094473312e-06
cg25713346	0.000872431
cg08095519	1.1618359868292849e-05
cg20813082	1.1900136887010859e-07
cg04055157	0.000172893
cg07707817	4.040074887523559e-06
cg11377827	0
cg22005089	1.4261591907427373e-11
cg13657623	0
cg15785147	0.000136738
cg09161043	9.893711405695171e-09
cg13387050	2.3208964390897258e-05
cg02936755	8.147926777724024e-13
cg26114502	8.391235484239701e-10
cg10708898	4.3995462828405607e-10
cg13830329	0.000817648
cg04303875	3.047489682828086e-08
cg03075147	0.000577969
cg09326084	1.848557418249186e-09
cg20523416	0
cg26179497	0
cg13045872	1.2779364452875086e-05
cg11236543	0.000687761
cg02745912	0.000816688
cg26631397	0.00019588
cg24037934	0.00508122
cg23816128	1.4238088739793042e-05
cg10681079	0.000251207
cg13206556	2.054155243791378e-06
cg01230207	0.000537
cg02423044	8.591638449573225e-07
cg21017211	0.000258661
cg04101024	0
cg26190956	1.1274998269472647e-06
cg09798077	2.913697983331076e-06
cg15467927	2.220446049250313e-16
cg19199512	1.3298614209844573e-07
cg27206232	4.373291728754225e-10
cg14820271	4.20662079891887e-06
cg03715090	5.407952285985118e-08
cg02329143	2.2295653526183123e-05
cg08411175	0.000265312
cg16136973	0.000164134
cg15001032	9.462162396789431e-05
cg11550550	0.000147177
cg03606725	0.000154549
cg10536955	0.000188021
cg11668923	3.701483564100272e-13
cg13662246	0.000146571
cg05350199	0.00062479
cg09243774	0.000107721
cg12809341	8.026778117076194e-05
cg03947129	0.00267588
cg11590735	0.00061341
cg17232485	3.939145201137251e-07
cg19786648	6.774750305194033e-08
cg21219570	3.1442870529474476e-09
cg16402644	2.037497282003642e-08
cg12858717	0.000383332
cg10363550	6.072919944699606e-14
cg05855199	1.8882404528852703e-09
cg14140379	8.66907345908885e-09
cg06031041	2.5023316752026403e-12
cg03718662	9.983432835980466e-08
cg00138463	6.076361636075944e-11
cg17965159	6.771756967949294e-06
cg06956948	7.19210689670291e-07
cg17722086	2.1219289880747283e-08
cg10467456	4.298943779257325e-05
cg07721625	0.00168127
cg02919422	0
cg20059697	7.047840089313695e-11
cg18608637	0.000579178
cg20049727	9.076225449766717e-06
cg04306277	3.20809366733954e-05
cg14117560	1.1102230246251565e-16
cg19356544	0.000835308
cg17528257	1.1010600811878213e-05
cg13921811	6.107875405447771e-08
cg02996181	2.4868995751603507e-14
cg08296665	0.00568535
cg09045857	1.1243597479726475e-06
cg24551539	5.140776693224325e-12
cg13808592	0.000399824
cg02135118	6.850915089151588e-05
cg13740036	0
cg08556479	0.0024929
cg23724374	2.243299992676917e-05
cg07416098	0.00096957
cg19936325	1.633565505088086e-10
cg24198173	1.4572230089271443e-09
cg02433304	0.0008146
cg25485176	1.1962282275845837e-09
cg20385751	4.1040097522815344e-05
cg19689365	8.177544197351949e-10
cg00093129	0.00111111
cg06651752	1.9477593665939708e-05
cg07645671	3.4664998604938546e-07
cg18851795	9.840517289916306e-10
cg02106865	1.0501580716137937e-09
cg05128386	1.1633194407778547e-10
cg05816006	9.625276657598825e-06
cg27326208	2.3276192396837203e-06
cg16910749	0.000105557
cg00540464	0.00143639
cg08021741	1.1243998641052855e-06
cg05911850	4.168591360986795e-09
cg18812179	2.88960317340603e-07
cg04428071	1.1102230246251565e-16
cg23535171	1.1524114995609125e-12
cg13397390	1.894810249392087e-05
cg14720813	0.000307682
cg16984992	1.1251622515140447e-05
cg22879161	2.595211080480553e-07
cg02372435	0
cg09654939	0.000829907
cg09470983	0.000775834
cg21421170	0
cg09385845	0
cg02488338	1.2908563107316695e-12
cg04244907	0
cg26234484	2.09993529232122e-08
cg20074307	4.218847493575595e-15
cg24081623	0.000109224
cg00608338	1.4238396927046537e-06
cg25261151	1.0959443774716249e-07
cg01653772	2.656709519044398e-09
cg23691961	6.341253078190334e-10
cg18682380	0.000700076
cg02384112	0.000829331
cg13943258	7.207800768571637e-06
cg18432149	4.712601235912217e-07
cg03060540	0.000192841
cg05081182	0
cg20002293	2.2057608842773746e-05
cg12380161	1.053935161365871e-08
cg16854876	5.022821047973025e-10
cg16090917	1.7454057199550732e-08
cg13115952	1.1299562630240345e-05
cg10196901	3.418986971315263e-07
cg15625634	0.000373084
cg09672224	0.000442808
cg15870752	0.00176276
cg06783533	3.871145437539525e-08
cg20447452	2.6989025685320023e-05
cg24795256	1.1698975121987587e-11
cg16945428	3.7938197028353216e-09
cg03611544	9.455120020263053e-10
cg27262796	4.2370551511794474e-12
cg07003097	6.366548028358121e-05
cg13235014	1.4198518988317588e-06
cg13465000	1.159494544822337e-08
cg14793110	3.347582578938635e-05
cg14664552	6.585765266464705e-11
cg11789040	7.4126108831062965e-06
cg14485205	0
cg17802633	5.732404217972942e-09
cg16185386	0.00048999
cg22506563	0.00102902
cg19085924	0.000352046
cg15858640	0.000495229
cg17244651	1.597280184784111e-05
cg04196263	2.1978382447329636e-08
cg00957952	1.6513790335181966e-11
cg16643575	1.6555487115654799e-06
cg05059337	0.000105795
cg15678767	0.00113777
cg24388251	3.5016434196677437e-13
cg20064206	1.4192202968388301e-11
cg12245717	1.1561042668528643e-05
cg26897744	0.000103272
cg24915158	6.684670251833058e-05
cg12497289	0.000301693
cg16624729	3.215418131752301e-08
cg03103270	0.000549112
cg07629158	3.090568496766366e-05
cg16236325	0.0024907
cg25629418	9.338256774515941e-07
cg07788038	2.2609802918793775e-11
cg26938314	1.858815979183248e-05
cg11924499	3.495514988571813e-10
cg04033442	1.331507920865338e-05
cg07479906	7.95043442192167e-09
cg05371908	0.000200798
cg17815694	5.354715759664508e-05
cg04103687	9.96301356925855e-06
cg00516515	1.1814357270267806e-09
cg25722465	7.486463571293456e-08
cg05949569	0.000107045
cg13431454	4.164214861823723e-09
cg15030273	6.998405887026493e-07
cg01726065	2.1133891969782326e-08
cg23862140	0.000982541
cg03858223	2.9166622690368627e-06
cg27456382	1.0440397516076061e-05
cg10496242	0.000347007
cg17043578	0.000120575
cg05733154	2.7503616939483777e-08
cg13740985	0
cg27055495	9.48288202629044e-07
cg22284796	1.573063901361138e-11
cg07433152	3.9981197674787694e-07
cg01561077	2.4972500048292545e-05
cg00887755	5.18820940509368e-06
cg04039479	3.345549830957584e-05
cg11271054	0.000509653
cg22904437	0.000142471
cg22560325	1.4720774710319517e-08
cg23240927	0
cg09331995	7.151435350116753e-05
cg09581228	3.267806878060053e-05
cg23337170	5.187779802406922e-07
cg12776902	6.43222253238207e-10
cg02089721	0.000197954
cg24052338	3.5757735572516935e-07
cg06323153	4.0367942322205863e-10
cg07519811	1.6653345369377348e-15
cg06569121	0.00053111
cg14168524	0.00120021
cg16563569	0.000124074
cg12223839	0
cg07317566	4.51576209758997e-09
cg10673353	1.0686359031009118e-07
cg08127952	8.734646455010875e-07
cg14158769	2.2898016815986466e-11
cg23710137	1.830258766322146e-06
cg03785827	3.487332998597381e-06
cg02212921	0.000172096
cg20443451	1.6356257837024657e-07
cg22825644	2.7212200636617112e-05
cg09559225	0.000159634
cg05872891	1.7871234945232572e-06
cg03588513	4.7831836191836175e-05
cg27266974	0.000148442
cg09555323	6.450612655806154e-06
cg20322837	4.884422724393822e-06
cg06299447	1.876264258893201e-05
cg08667706	1.0694554034573756e-06
cg13611971	0
cg23561934	1.1011636047442153e-11
cg04749732	0.000755325
cg10209481	2.2726503063785763e-05
cg07829480	3.202036824578869e-08
cg13698274	0
cg17852482	0
cg16946848	2.7209558491891883e-06
cg12049086	0.00110423
cg00625110	1.1984080394711327e-11
cg03850798	5.755619690850367e-07
cg19489325	0
cg10276674	3.0834184439054724e-07
cg10157558	0.00261979
cg05878073	0
cg05027972	3.308298157200795e-05
cg18958859	0.00426107
cg16187121	3.974336622480923e-05
cg01347566	1.1463853200055496e-09
cg13322237	0.000258919
cg15200423	1.8346688474668582e-05
cg09128302	1.1198525673439264e-07
cg21452109	1.0921089758864078e-05
cg00647140	2.2553901368738138e-07
cg12618830	0.00533367
cg12475303	8.832391892032998e-05
cg19857138	8.337603502639457e-05
cg10246980	0.00129343
cg09702461	0.00013602
cg24457531	1.0839427244668798e-08
cg12037550	7.758888061348834e-05
cg10938393	1.2779599600776237e-10
cg20456193	3.2182378462142225e-07
cg10956147	3.0028388117164795e-06
cg02616795	2.608264063730381e-06
cg15020894	7.143961977540414e-09
cg16419334	6.780495265257258e-08
cg11792771	0
cg06454388	1.7648789284452349e-06
cg18530141	1.513783098872068e-09
cg12467098	0.000213621
cg03639917	6.384300554884703e-08
cg16056511	1.0819177775900357e-09
cg05160449	2.628651548763905e-06
cg04006722	1.7271362118265188e-10
cg21742975	2.8660407380698416e-12
cg18568531	6.349592018839445e-08
cg07469128	0.00326572
cg11011468	4.010034526658046e-10
cg19022978	2.2619400942835988e-05
cg02161906	8.215153857182855e-08
cg07429581	2.6256288587767074e-08
cg08903528	0.00174812
cg09246897	1.5643040680579645e-06
cg25730098	1.316746841562022e-07
cg24833575	4.983944179581812e-08
cg03821916	1.3738861062484453e-05
cg12562245	5.94862236136251e-08
cg15067802	3.1645832113680328e-06
cg04256238	1.5043677102144493e-05
cg24605023	2.1983515008372478e-10
cg01486558	1.0880185641326534e-14
cg04060851	6.965359793265069e-05
cg06497736	9.505674025689359e-11
cg18218772	0.0010517
cg18801955	0.000120497
cg14982387	0
cg08962045	0.00367447
cg06578117	8.273814704107263e-05
cg21234821	0.0028836
cg11451725	3.135970491774387e-05
cg11461302	4.1875818818093435e-06
cg16375909	4.563016631209393e-13
cg06027629	5.751058074210391e-09
cg14428628	5.00404070402638e-08
cg16989544	3.736355702610439e-08
cg08226958	0
cg00220953	0.000371021
cg07783320	2.9675271473461606e-07
cg26598603	3.6469984809883726e-09
cg02974089	3.918576574335475e-10
cg00325491	2.485207173497095e-06
cg04486873	4.019229092877552e-07
cg17807649	0.00184902
cg13475732	9.374937541228867e-05
cg12159336	0.00311809
cg06147876	1.6352852405532303e-10
cg15231363	9.146377330293554e-06
cg21173974	0.000115595
cg03557533	6.2648157301836704e-06
cg14017444	4.674986622266175e-07
cg26090072	6.661338147750939e-16
cg05283588	0.000358078
cg21517055	2.2815907688822357e-05
cg24121979	1.9334075720411903e-06
cg24782661	0.000276271
cg18560328	2.758204775688e-11
cg09211372	1.273227106635133e-06
cg05636513	4.1422661034573593e-07
cg02639080	4.263256414560601e-14
cg21679600	2.6744135048772932e-06
cg16274890	0
cg16937477	2.213995209388031e-09
cg02527109	9.764810999968176e-05
cg26130533	2.289299840974035e-05
cg10059660	0.000463706
cg26513050	0.00410426
cg02274366	0.0081431
cg19014705	0.000652699
cg10633479	0.000152102
cg00009053	3.552713678800501e-15
cg08813197	7.543746505245252e-08
cg08166551	2.6423307986078726e-14
cg18830697	3.052896110355974e-07
cg23816620	7.366888997606402e-06
cg03128219	6.887281372736087e-05
cg22987267	4.144426725471995e-06
cg15310492	1.0182517858892126e-06
cg12687926	3.2169253196823178e-06
cg00303740	2.2851513903354714e-08
cg24091946	9.410807244591979e-09
cg05800289	3.760683986442359e-10
cg25452355	3.529179816286199e-05
cg08866945	2.0967470004684685e-07
cg19442106	2.880940289551326e-06
cg25941682	3.737208385901081e-05
cg24820828	0.000842361
cg07506795	1.3775647289548942e-11
cg23053506	3.818561642410234e-05
cg22588813	6.098462113079961e-08
cg07122986	5.958806753025847e-06
cg00240054	3.438388440635265e-08
cg05737077	0.000765323
cg16706004	3.514132375981305e-06
cg09766427	0.000877107
cg22862619	0.000502229
cg07165615	1.0875735737547743e-06
cg16661464	0.000230598
cg12528240	2.1312987207644518e-05
cg09079495	2.312897338774267e-05
cg26120141	1.3210352356574084e-05
cg09783949	3.4166125484347276e-10
cg02568083	9.512990395421639e-11
cg13082991	1.8942529766974303e-09
cg03402630	7.73823212874003e-06
cg00405190	0
cg12308705	5.95523630408934e-13
cg14313373	2.4847763846480575e-09
cg08534055	0.000253608
cg10452493	8.159912016858506e-06
cg08649376	0.00383928
cg14692453	1.2589668625939687e-05
cg05968312	8.822236452488141e-08
cg23647896	0.00186047
cg00534502	9.325600174303617e-06
cg25055892	3.3648639430339244e-12
cg21807522	4.432846190116635e-08
cg01056399	0
cg17542165	4.377737160632389e-05
cg14003090	0.00198086
cg08218914	4.336512350200383e-05
cg20405017	7.032831828013286e-08
cg01974549	0.000871046
cg13801402	6.732281399024487e-12
cg24684415	0
cg14158424	2.636565320512929e-07
cg02965092	0.000189031
cg16624749	4.910430573945579e-05
cg23770524	1.8995705289848175e-06
cg08592917	0.000338285
cg20002045	3.794857761363346e-10
cg26104541	1.3941269583206406e-07
cg21025277	0.00117211
cg11853697	2.9547430310250533e-06
cg07586739	0.000410495
cg21208943	1.7107415262174186e-08
cg05803023	9.663137345850004e-08
cg17594670	8.736453201219074e-05
cg21524530	1.391690681584734e-07
cg13188998	3.022233563410026e-08
cg07450107	6.706668553846384e-11
cg24524044	1.4668266601347568e-11
cg19793131	4.9158271342442106e-08
cg07915116	0.00240518
cg01149317	0.000217676
cg00420391	7.911482580169604e-11
cg08678000	2.1264064353987422e-05
cg24402894	0
cg07493436	0
cg07016511	4.40797803813453e-07
cg18601426	9.580365389894041e-10
cg27537283	1.0203444625322966e-05
cg10673264	2.229316997670594e-08
cg10489136	2.231587248324729e-09
cg05623411	1.2722854373370396e-05
cg07072257	0
cg15129663	1.099107417723566e-05
cg05701388	0.000115511
cg24292016	2.8012557170664643e-05
cg14446682	1.2514999653157055e-05
cg08975164	9.450023873425195e-07
cg26023138	1.4765966227514582e-14
cg21340207	0.000131809
cg13548034	0.00212948
cg05128724	0.0050561
cg00033623	2.821084477133695e-10
cg04087313	8.937557142396635e-05
cg26457962	8.521114324144818e-07
cg14219681	1.927368354204262e-05
cg26461882	5.184679337799647e-05
cg12680612	2.425830799346329e-06
cg01840480	3.006483950684924e-13
cg05888284	2.0861090632706691e-13
cg06501716	0.000189023
cg07828708	3.797966356255955e-05
cg05026186	3.348654686874397e-12
cg25065829	0.000768056
cg15382743	3.316721769386355e-05
cg11797634	3.0487841659487813e-05
cg09954473	2.5655032764859698e-08
cg00021325	0.00224394
cg13915277	0.000464097
cg05845966	0.00131083
cg11976222	0.00100467
cg16441244	5.669350804538009e-05
cg05137159	1.1141362654676357e-07
cg12745325	3.219646771412954e-15
cg11713268	0.000673812
cg10598168	0.000273788
cg16802137	2.403055388566777e-06
cg00792799	2.6717057455272197e-09
cg05211236	3.5694802693941874e-05
cg21089806	1.0659981120042517e-08
cg16328207	3.084278586518163e-05
cg15368222	0.000301611
cg15309480	1.266004762134898e-07
cg00239657	5.503400601902797e-08
cg08688498	8.376835938794791e-05
cg19244520	3.272840876089589e-08
cg10688516	5.544033010451699e-10
cg01993775	1.471308350253775e-05
cg19740361	6.096234628216735e-13
cg09218398	3.5812330480999854e-05
cg19730268	0.000129189
cg22667981	1.0417808370410953e-06
cg18777143	5.1461928163298865e-08
cg22502977	1.1577283576258424e-10
cg09545552	8.487325690265113e-05
cg21209101	2.059410308952181e-09
cg10179673	6.231579721538427e-05
cg01617955	3.642258136216103e-05
cg25283707	1.5938361741518747e-12
cg21097724	0
cg26655076	1.0575424329140048e-05
cg18717076	0.000364466
cg16576213	5.141854947376956e-07
cg10580144	1.013377493030987e-09
cg02305850	4.3951023487309726e-08
cg23986315	5.492828414332962e-12
cg22508928	5.621940974642747e-06
cg04128065	0.000250049
cg11894282	0
cg00313260	3.9050603911072734e-05
cg22614532	3.415028198061609e-05
cg00050375	4.730660307927792e-13
cg01791597	2.19789308975038e-09
cg07097026	6.757601102802546e-06
cg16517559	1.2289969407719425e-06
cg14482991	3.743490780283576e-05
cg16475993	3.1299130133222164e-06
cg25323444	1.288581805258815e-06
cg11878698	0
cg06429483	0
cg13465381	7.484648933964166e-05
cg10960280	0.00120969
cg14282698	2.921372829201019e-07
cg05565863	4.825667099250808e-07
cg01200585	6.190603585309873e-12
cg22442090	0.00211204
cg20008667	5.082607116291271e-07
cg19524824	5.218048215738236e-15
cg00849365	0.00111076
cg03993087	1.1224174152446587e-05
cg19506005	3.5978310876316755e-05
cg14519731	3.155550546418695e-07
cg13084335	1.4179025972005377e-05
cg03146671	0.00348184
cg03936870	0
cg25499552	4.9656684860788225e-05
cg19708900	1.1102230246251565e-16
cg17803100	2.6428405326406335e-05
cg18648125	7.33587760923804e-05
cg13292703	5.840909595655752e-06
cg23103127	0
cg11841038	0.000727134
cg20805961	2.279609581101738e-06
cg26159368	1.3544335403237184e-05
cg23041559	0.000157647
cg11023789	1.1901919816370565e-07
cg07840532	3.651147890726403e-05
cg10185219	0.000947204
cg21171158	3.0435897135916434e-09
cg15613218	2.9731528350396275e-10
cg25863147	3.0283910231410083e-05
cg22985281	0.0015864
cg09342272	0
cg24427200	5.819520012106949e-06
cg18794976	2.5995950587165417e-05
cg14864588	9.846166515448118e-07
cg00051885	6.684078845964336e-10
cg12987318	4.5139443294317516e-08
cg09259188	0.00309266
cg25366639	0.000113478
cg15672732	3.5274010698693736e-05
cg00664249	5.969305559849758e-07
cg10292232	4.092003831079882e-05
cg20469520	1.1172629290623348e-06
cg06835707	3.198811870941398e-08
cg19590310	8.349723670064702e-05
cg20431527	0.000325274
cg09616355	1.7862175718530438e-05
cg20977312	0
cg21223520	9.581617594178748e-05
cg23999839	1.4022116801015727e-11
cg21975688	8.193770344999685e-05
cg26701485	2.047262359639035e-10
cg04972384	2.0461410343841635e-13
cg15451965	1.9075240838661855e-05
cg20367264	5.560489933875701e-05
cg04507642	5.0460803313612246e-09
cg12952987	1.396415958976327e-05
cg05997641	9.979759082878736e-05
cg01053750	9.803285498677372e-05
cg03280438	5.5275388956999016e-05
cg16025186	2.164182864472508e-06
cg15935400	0.00261911
cg14352715	0.000162081
cg14109914	2.1300723807016197e-07
cg24158963	3.858686214996965e-08
cg08146483	9.361437621180357e-05
cg24353443	3.5012148735802384e-10
cg24789180	2.0107273376535062e-05
cg04152478	0.00251557
cg07788920	4.322757702568403e-05
cg23145621	7.337541685359383e-11
cg10041343	3.794727998496228e-08
cg27287456	0.000320045
cg10787596	9.07509050160904e-05
cg25571880	1.0442628095574946e-08
cg23347094	3.6637359812630166e-15
cg20005986	0.00217958
cg05426124	1.36316777554768e-06
cg01173332	2.1420395579507812e-07
cg02369906	6.501298548178269e-06
cg19564093	0.0030139
cg05956150	2.9045626445567407e-05
cg23391288	6.546745620061856e-07
cg03287339	1.4525602942683236e-11
cg19348676	7.267581246972465e-05
cg06576240	2.035898116758972e-09
cg00553610	3.6038164605178835e-05
cg24230904	1.6653345369377348e-14
cg14118187	3.423003115610168e-05
cg07927482	1.6901324895179926e-08
cg25746394	2.631118656282183e-10
cg07313319	0
cg20202037	0
cg02666239	7.29088792480459e-05
cg12144776	1.8385015732036436e-10
cg17678047	0.000128832
cg13504881	0.000215943
cg13742513	4.904582295850446e-10
cg02486837	4.240385820253323e-12
cg01111414	0.000637052
cg25074023	4.5226378198037764e-11
cg02738617	1.998859231722161e-05
cg10522479	9.858982730204247e-08
cg01671487	0.00155527
cg21361368	0
cg02451864	0.000990164
cg03892566	5.732248599898959e-06
cg03859162	5.6288307348495437e-14
cg10514097	2.9673796753115766e-10
cg07982825	0.000206575
cg03624908	4.3793294155491935e-06
cg02295389	0.000555731
cg01641371	8.881784197001252e-15
cg09159022	3.547162563677375e-13
cg27105683	0.000798604
cg04072771	8.881784197001252e-16
cg15854075	3.904542920762921e-06
cg01460276	1.43543294957027e-05
cg24464785	1.4738103577549566e-06
cg00997798	0.000127737
cg08102481	1.2451725831530425e-06
cg00359599	3.56970878900853e-06
cg04009868	0.000154554
cg14292584	0.000553151
cg23586413	3.1145774848084784e-10
cg02510335	1.6460770990711637e-07
cg04849556	0
cg16729859	8.038759540252016e-07
cg12096406	4.761304328582128e-08
cg03044200	2.45187443681516e-08
cg11388488	0.00875734
cg13101653	1.4197532038906502e-12
cg21697178	3.7074530556679974e-08
cg23749507	1.2005592187058767e-08
cg17022671	0.000882693
cg01719701	1.306575958537337e-10
cg07172149	5.351628029615085e-10
cg20416001	1.135897059501012e-05
cg07253192	1.1271034372484223e-07
cg20338399	1.533231849815131e-06
cg09291217	2.291500322826323e-13
cg18608761	1.140335934901593e-06
cg10763357	0.000344142
cg09253758	1.944395733644022e-06
cg09783937	0.00018148
cg14080063	0.00161407
cg07979652	5.76477751218496e-05
cg16133310	0
cg22822395	0.000312307
cg17517128	9.938492251393427e-10
cg06509223	6.007181418965502e-10
cg15732164	2.2342102209416126e-06
cg16646501	1.411050540855996e-07
cg03097565	3.731570608067614e-12
cg02149069	2.3803181647963356e-11
cg23978968	0.00210473
cg12419932	2.276293453729039e-08
cg18562419	7.5911990295995935e-06
cg27178952	9.366004678601492e-06
cg20317748	0
cg21958074	1.4432899320127035e-15
cg00203409	0.00542062
cg27052183	5.18077536426631e-09
cg03629872	4.989902798724355e-05
cg09959084	9.056089211867402e-13
cg14103998	7.310485550249268e-12
cg05155450	0.00117687
cg16955931	1.8865737316797748e-07
cg09040373	1.4337642184614197e-10
cg14200127	4.8838816324447976e-09
cg17263974	5.031772776220578e-10
cg03069242	0.00132367
cg03346122	0.000597606
cg05358170	0.000471041
cg12032713	0.0011542
cg08948964	8.39550318154636e-10
cg02351555	3.895914607587869e-07
cg02658063	0.000248488
cg07844738	8.445766047637804e-07
cg26382029	0.000281277
cg10677016	0.000527406
cg15199016	0.000156535
cg04920616	7.728240808413389e-07
cg17412422	1.2417410496623482e-05
cg17241937	0.00268525
cg07897858	2.3569986119520436e-06
cg07365658	4.5001602000382945e-08
cg05963597	0
cg00084205	1.1102230246251565e-16
cg11668419	0.000102883
cg26339111	3.25309057469525e-09
cg26523005	0.000157751
cg05329976	0.00714629
cg21177940	0.000177483
cg20954870	0
cg20498872	6.029114216099529e-06
cg04478991	4.129404052144459e-06
cg09797092	8.877590518263645e-08
cg08306900	0.000473124
cg00299519	4.758964946449673e-06
cg27111444	0
cg00505350	1.162406541355132e-06
cg09961276	6.585859627650237e-06
cg02712587	4.33198065341589e-05
cg25407540	2.935574006102115e-11
cg05043928	3.1086244689504383e-15
cg05937962	1.0087686241888605e-10
cg22999268	6.609121737000123e-06
cg04501571	1.6920701316758269e-06
cg13212525	9.379160874389836e-05
cg03858663	1.1403980973989647e-06
cg21435328	1.1511680497733323e-11
cg16516584	0.000170387
cg04651018	0.000755963
cg21856784	8.566148068966939e-05
cg04945158	2.2844597229676467e-05
cg03838641	0.00149583
cg23652484	1.0649447990118688e-10
cg17459023	0.000141594
cg05273533	1.624256285026604e-12
cg20975733	0.000259319
cg02821832	6.641359129311297e-09
cg16724800	1.5976808578344048e-06
cg14701018	0.000673198
cg16196211	1.1327056972376681e-06
cg03098644	3.163833857122711e-07
cg05835158	0.000187972
cg23556574	0
cg26735869	7.208045151751996e-06
cg22397713	1.1129264861908794e-06
cg04080875	3.388768400336417e-07
cg13603325	6.319332079840478e-08
cg12608053	0.000715464
cg16172814	0.00990449
cg13335974	1.1313100298782075e-06
cg24042127	2.3385182679191985e-10
cg23436396	0
cg23092003	3.651107749469418e-08
cg13491731	0.000315604
cg01578442	8.013861209077433e-07
cg03866306	8.877062949108616e-05
cg03090969	8.393397399775182e-06
cg00040446	5.486722187697524e-13
cg26112457	1.0018974538894554e-10
cg21253499	0.000467563
cg20534256	5.0045059206693665e-06
cg22378337	1.025617925698441e-06
cg00355235	7.440395612678952e-05
cg03949284	8.985908509950846e-06
cg03272225	2.892103790674838e-06
cg02987482	1.1102230246251565e-16
cg13658022	0.000254819
cg10659805	5.86440105365682e-08
cg00295182	2.174992286274602e-08
cg19223521	1.3422596367718143e-13
cg02084731	0.00137308
cg17883068	0.00010106
cg07112779	8.585863147114736e-07
cg07467649	1.038312202883418e-08
cg25609803	1.9761969838327786e-14
cg08394248	0.000835119
cg13748558	8.773617499180375e-09
cg09759301	9.985227514830441e-07
cg09431264	1.1030543145551519e-10
cg23977172	1.3379936375512713e-06
cg18997809	7.802516571442375e-05
cg15154546	5.720102253414794e-06
cg05090716	5.509713618678802e-08
cg01176329	1.1496889595896675e-07
cg17448661	3.237965451319269e-12
cg17970933	1.7447043809681873e-11
cg06050230	9.59447088899612e-06
cg24199599	7.19241886135702e-05
cg12817174	6.428191312579656e-13
cg17571286	1.6360584857544325e-05
cg02954170	1.8779015587000458e-07
cg04404240	2.64177568709556e-12
cg22581629	3.3814817501642835e-08
cg26529437	0.000327077
cg10487955	0.00353251
cg19252328	1.4873657860903222e-11
cg15909737	0.00271755
cg04125955	9.641836229423717e-08
cg04107251	1.552183270803198e-09
cg07422861	4.42698899760785e-09
cg07294295	5.19668403864415e-07
cg06325429	0.00476014
cg18739800	4.927269745658158e-06
cg01868577	7.193867723742642e-11
cg13951311	0
cg09021609	3.441610402354911e-05
cg19855215	2.3618812680092915e-05
cg12961889	2.477791649857508e-06
cg01431482	2.784063979355267e-08
cg11413133	0.000567823
cg00478734	4.3293073237471447e-08
cg27402303	0.00656827
cg03132864	0.000215836
cg25249448	0.000166816
cg12732088	1.542414862498731e-07
cg11466504	9.537210711174637e-07
cg02674870	8.808600204801564e-07
cg12276019	5.662137425588298e-15
cg18742502	0.000469067
cg00329950	2.2717249192893973e-09
cg13617301	2.1500539523211515e-06
cg15627886	0
cg25607670	0.000458812
cg21357629	0
cg15683970	0
cg01609691	0
cg21818361	6.756784021177964e-09
cg25002069	1.4057899289099396e-10
cg14315046	5.607978413979531e-06
cg00099427	6.548059524702499e-05
cg18169835	1.425082274408851e-12
cg17717993	0
cg07125500	1.2477796573762134e-12
cg13969584	3.241851231905457e-14
cg15553840	0.000220065
cg20246063	9.193725793554819e-06
cg00410034	4.6135928410961924e-10
cg01573501	3.6833724958995617e-10
cg11625986	0.000517194
cg21323579	8.182343691487404e-14
cg22266511	9.600282124822002e-09
cg23616524	1.1567571522874687e-07
cg17985538	2.0416844683679436e-05
cg00153919	9.809930645587883e-13
cg25153233	1.309430022944369e-05
cg11003780	0.000406048
cg20023184	1.1662529748601713e-06
cg14360649	2.808864252301646e-14
cg13958725	6.348965797542405e-11
cg13544310	0
cg22372129	3.530509218307998e-14
cg02837600	7.420449366080106e-09
cg25086337	3.3381416610689385e-05
cg14228484	0
cg24233127	2.9913088754884853e-06
cg02602472	1.4478244447779787e-07
cg07968537	1.8545143198878122e-10
cg17470143	0.000139166
cg07263283	0.000514602
cg09890084	0.0024202
cg13679691	2.2404633703843047e-11
cg19181868	0.000516394
cg00322632	2.8548483133050695e-07
cg04395864	0.000638918
cg12339029	9.11430878276498e-05
cg07109801	8.940722072692253e-07
cg06464885	1.258370241896678e-06
cg19963546	7.605946084066062e-08
cg09077609	2.9742874829707944e-13
cg25446206	0.000656807
cg10502563	1.3655743202889425e-14
cg12352315	1.381847434633876e-05
cg24392372	4.665478740195628e-05
cg15603812	2.517261806778137e-07
cg06794642	1.787991976698322e-10
cg13793214	5.176670203610456e-11
cg15717377	0.000339689
cg13934873	0
cg15325760	0.000511364
cg14740571	1.666506427222547e-05
cg09031776	6.918320068349804e-05
cg15362380	0.000144164
cg03209332	0.000449651
cg12377473	0.000821519
cg27280880	2.622407205110644e-05
cg15622269	0.000297524
cg01693598	1.1067410199405714e-07
cg04873053	1.1808382701095077e-05
cg18270390	2.8785947980836113e-07
cg26571684	0
cg16667175	1.356467501656411e-06
cg24452282	0.000758629
cg01891988	0
cg20737242	2.67284176014293e-07
cg04618848	1.5274544962196046e-09
cg26426898	6.472637315013685e-09
cg17755682	0.00014326
cg03346498	0.000159469
cg02809934	4.893024474372787e-06
cg05889222	2.554791455167127e-06
cg17573807	0
cg15841349	4.092531927124554e-06
cg06981309	4.440892098500626e-16
cg25574672	9.5209100603455e-09
cg22864672	0.000573691
cg14008143	3.1456485194425454e-09
cg21566773	6.0257102515670624e-05
cg04478875	1.8474969206705438e-06
cg17445936	1.163513729807164e-12
cg06874208	0
cg16137715	4.2786339519151895e-06
cg02255107	0.00301377
cg20883137	2.0564222540153665e-05
cg23648942	1.4962134604612487e-06
cg14258253	5.725055078709129e-05
cg20915818	1.2481919250406648e-06
cg16228086	1.8579991957312636e-05
cg14786381	2.5418151194944727e-07
cg12199172	6.084022174945858e-14
cg20869658	0.000323406
cg17872867	2.6031739215337524e-06
cg17852558	1.4824284022552092e-09
cg19875202	2.7710320360530005e-07
cg25295696	0.00105274
cg03480001	0
cg08804297	3.207945020733405e-10
cg09489031	2.158510297056715e-06
cg13825397	0.00494249
cg07078186	2.2658836906774837e-07
cg18067520	1.2807851590412866e-07
cg21997164	0.000375542
cg23256829	0.00165853
cg19289355	0
cg02083251	0
cg10868297	0.000126182
cg02051290	2.269805821075721e-08
cg15440157	1.1509378029073147e-05
cg11024641	0.00188348
cg04508869	0.000521339
cg04407164	1.7560770271263237e-05
cg03879000	1.4165635193741366e-06
cg05815196	1.3486451178046366e-08
cg06723997	0.000260842
cg06640374	9.488209555263971e-06
cg08085853	1.997318415214444e-05
cg25720688	9.003355316838935e-08
cg10123554	8.0940429836307e-06
cg08024495	5.698594521807987e-05
cg14305401	0.000672807
cg01605949	3.229805312088274e-11
cg00397616	1.5543122344752192e-15
cg04475341	1.0721838222815805e-05
cg13916018	0
cg08095723	2.592382063792975e-06
cg11040841	0.00050456
cg26802210	9.514544568878236e-07
cg20195367	5.1676482751839e-06
cg15768413	1.375918793455888e-06
cg06001524	0
cg24633253	0.000481357
cg12895407	1.9695414543718925e-07
cg09489986	2.6476154602050883e-11
cg01852637	1.0742172000810513e-05
cg12863967	3.049635355356628e-08
cg19671143	2.206013149930186e-13
cg17845880	3.886994170976266e-09
cg25076197	1.818499761885306e-08
cg07708653	3.4033798670396465e-06
cg03431521	1.861700793526211e-10
cg14997450	1.044102312397488e-05
cg26115667	0.000801029
cg18770728	1.4808187887016544e-07
cg27411706	1.428915441525902e-08
cg11609780	0.000249343
cg14978033	3.796837108438478e-05
cg02218320	0.00022511
cg06716283	4.173699164056188e-10
cg07431921	9.50192531556926e-06
cg02452692	6.772549188127641e-11
cg06878108	2.7960313351726995e-05
cg05366453	0.0017304
cg16706260	2.3404952342875873e-07
cg14465044	0.000103573
cg11437366	1.8992508676873854e-09
cg06543116	2.1793677973391823e-13
cg07454297	0.000274024
cg10760452	1.0427989582950659e-09
cg24334874	2.281318703800661e-05
cg21188370	0
cg20897301	3.748713561790851e-09
cg04291996	1.7693951415154174e-08
cg10775000	2.6228306184816752e-05
cg23585609	0.000615164
cg19482537	0
cg27273788	1.8009220488224287e-06
cg10157234	3.0437909649405626e-06
cg14106234	1.46443351667358e-07
cg23264395	2.1745272296369578e-05
cg25836922	0.000612267
cg12766777	1.3898186141947377e-06
cg10330950	2.582289981689634e-05
cg09653424	3.7824953669218786e-07
cg12742324	9.533188261023895e-08
cg05974628	0.000152673
cg23035238	1.4113777924151805e-09
cg19906534	0.000447146
cg12583325	4.343408732676579e-08
cg12102973	3.2257892375819885e-05
cg22443839	5.08031057444569e-07
cg12756238	5.991500564395125e-05
cg05821271	8.21459233968369e-09
cg23153661	0.000110669
cg00492142	4.43175282947017e-05
cg13812702	0.00205601
cg04645031	2.255595455635806e-06
cg07506533	0.000361654
cg06160395	0
cg14265704	5.855427254175538e-12
cg20428112	1.788195447272045e-08
cg12322672	0.000239501
cg00760631	8.970928089269137e-08
cg15680955	1.623812195816754e-12
cg18729383	8.104797994623603e-06
cg22695921	4.2244499565136095e-08
cg19100943	0
cg26369576	7.082012754011657e-11
cg13005514	7.41497418083048e-05
cg25379661	0.000295594
cg06192023	1.4325365105261056e-07
cg18417502	6.077720978003853e-05
cg13254969	5.015532093199937e-06
cg01555198	8.706702026017865e-12
cg21759570	0.000270369
cg16431791	1.249000902703301e-13
cg07173823	0
cg06325540	5.373225531180026e-09
cg10613532	2.0663467650283707e-06
cg11882845	4.691553323610265e-08
cg07561265	0.00028947
cg21451816	0.0031963
cg02150661	5.9249965033703056e-05
cg27531842	0.000224399
cg09107710	4.925332540939298e-05
cg09066498	3.481397681248666e-08
cg16926213	4.5760536973360466e-05
cg00187551	0.000322056
cg16902078	2.2408630506731697e-11
cg26393534	9.69194591837752e-06
cg14737257	1.482288332632642e-06
cg08608745	6.690120018193468e-06
cg01341486	6.167065124451643e-05
cg25192660	0.00013162
cg21116341	5.9819258148130494e-05
cg09719750	0
cg18672716	0.00279263
cg19144783	0.000258477
cg14576812	0.00377794
cg13763190	1.4457213204366326e-11
cg18114811	4.0802423487251716e-05
cg00722042	0.000427912
cg10739142	8.642071338549329e-07
cg25305776	1.7392202922850153e-05
cg08830105	9.78815757202156e-06
cg21621819	0.000249781
cg13221744	0.000200634
cg13276732	4.45556489703236e-06
cg14745270	7.107805555317537e-05
cg03918121	1.235568972113299e-05
cg14006266	0.00371889
cg23940587	0
cg27204977	2.2424507073459665e-06
cg10628035	7.167905724636547e-06
cg12750675	3.3306690738754696e-16
cg13141471	0.00127421
cg12158516	1.7319479184152442e-14
cg17629264	1.3519375281600965e-05
cg04016276	0.000156663
cg08243676	2.4439079093774296e-08
cg08545501	2.886579864025407e-15
cg11443888	2.1424237939271507e-09
cg17685970	5.010370209612702e-06
cg22866430	1.011590600175083e-08
cg16659444	0.000133314
cg14521149	0.00043387
cg02618547	7.45631943255276e-06
cg19578751	2.1656253842428086e-06
cg16166826	7.365875198228622e-06
cg04590036	2.0711232728842788e-10
cg15769339	2.95417623592531e-05
cg02848426	2.5493085309413743e-08
cg07661246	1.2719917119596857e-08
cg04143811	1.156988082784416e-06
cg01506299	1.7825422560235893e-07
cg00190116	0.000580427
cg08315265	2.8310757348992688e-05
cg08832624	3.6728322727608287e-07
cg18426912	0.000962672
cg04203702	2.842170943040401e-14
cg00666903	8.554692509932238e-10
cg07748753	1.932979628360698e-06
cg19958021	1.8534753072341204e-06
cg14896926	1.421008766211429e-08
cg01523763	3.4545477589631446e-11
cg00771778	1.2892832650712727e-05
cg26507353	6.1928539447642095e-06
cg23831005	1.5891922966471128e-07
cg22580346	0.0017942
cg18741810	1.3117483943503316e-07
cg07481545	0.000875791
cg26567592	1.5384915563743107e-11
cg09886921	0.0017586
cg04811411	3.045228748055351e-07
cg10089241	2.482877567211439e-06
cg21245092	4.7688102355891715e-09
cg05350176	0
cg19826350	0.00158526
cg05504642	3.885912714107764e-05
cg16933762	2.973362278613223e-07
cg22425813	2.5029830774681017e-07
cg12661477	0.00289427
cg04204831	0.00106261
cg07313844	2.669230976470871e-06
cg18845375	1.1102230246251565e-16
cg02850645	7.965375026230959e-10
cg14946113	1.5901457706135602e-08
cg09628488	3.664742449971392e-05
cg19182242	0
cg00194044	1.2518940217809416e-08
cg05951474	0.00138014
cg15346842	9.13138610134645e-05
cg11652765	3.2432020402595185e-09
cg26494337	1.2066836418966886e-09
cg12569880	3.3518907266105735e-05
cg16130775	0.000364752
cg02742133	6.774268097586855e-07
cg00000221	1.4558793210994736e-05
cg19247627	1.1631693539126964e-05
cg18512628	1.4894376938467957e-06
cg26778969	0.00011123
cg23632528	2.6894353410966687e-10
cg00126536	0.00300459
cg11990559	8.054668043655511e-13
cg17472489	8.191061985685089e-06
cg26468118	1.2966124696145442e-07
cg22320183	4.033595480068541e-06
cg24667728	0.000334353
cg27232401	5.327461338744399e-08
cg12938127	6.176496178300628e-05
cg22903084	4.040734258747847e-06
cg21360624	1.1102230246251565e-16
cg17271750	9.449326277000125e-08
cg06056274	7.230803208413406e-07
cg05692747	1.3484397369811774e-06
cg13127506	5.559670501753544e-10
cg10945860	7.71907759933299e-09
cg18402368	0.000223218
cg03131556	2.2479542671760555e-09
cg03142975	0.0011644
cg18299880	1.878053268455915e-12
cg08019924	1.0913837987902575e-05
cg16607180	0.00314762
cg16246713	1.087200662830412e-09
cg08290850	3.7509173544947316e-10
cg21642224	0.000114673
cg00916441	1.2852953146236246e-09
cg01303442	3.960916543355175e-05
cg21411237	0.000929543
cg06308143	1.3855993180600379e-06
cg03726739	0.0033953
cg14630744	2.2704483970681366e-07
cg19014250	2.0543523548965936e-09
cg20157997	3.94345309617794e-06
cg07817393	0.000160126
cg06681766	3.07319577993459e-05
cg24585537	6.578633194864736e-07
cg27340506	0
cg05504252	0.00058324
cg16167789	3.174358045965331e-05
cg21461078	0
cg07096169	0.000877381
cg26224298	5.0795078951337835e-05
cg12149319	7.801147238706285e-05
cg15223278	1.72909991414949e-05
cg09753321	0.000126639
cg27388185	8.573142196155459e-13
cg03396996	0.000710772
cg05334937	8.980657328905295e-09
cg23396189	1.823308648507549e-08
cg19338524	8.484777325179493e-09
cg23175933	3.553978771275723e-06
cg03370491	2.4231152495390873e-05
cg26120971	0
cg17408185	0.000892314
cg17758808	0.000993618
cg19210487	4.226634067960866e-06
cg13497866	8.370331410656462e-06
cg23877519	2.4842070622810297e-09
cg00204972	2.772319498078879e-06
cg20709136	2.8868297297757195e-05
cg10171388	1.2597406451320126e-09
cg27567222	0
cg07257121	2.3934190412910894e-06
cg08933517	0.00012556
cg12254415	4.7261429232392516e-06
cg16815975	3.58410022549549e-07
cg23460663	0.000101367
cg25201363	1.7839618671189328e-11
cg10608169	6.71078558596161e-05
cg12647970	1.5485945858983996e-11
cg03450749	2.4903679118892796e-10
cg05884192	7.822776870725079e-10
cg19240569	0.000839715
cg04241075	1.3523011575200528e-05
cg19066102	1.7796598084096615e-08
cg11713549	3.8859748752173573e-10
cg18479082	4.388501765983932e-06
cg07198059	7.751351250306904e-05
cg17148988	1.6230873978173577e-08
cg07895381	2.923117303765821e-11
cg03639749	1.2400990815453206e-05
cg10172476	1.8917450239297473e-05
cg04346663	2.1673923433773723e-08
cg06144591	0.00119253
cg12400812	1.3322676295501878e-15
cg16615857	3.273355558908175e-05
cg05186793	4.0711241899860084e-07
cg24794623	1.5053513990892498e-12
cg04938513	0
cg26506137	2.5705378825513492e-08
cg03098727	0
cg04720309	1.2574616178873121e-05
cg17575906	5.532652865958276e-06
cg11595068	0.000104683
cg25879229	2.5173293466740354e-05
cg00276091	6.96401886804976e-05
cg21027616	6.712564528232878e-05
cg11046638	2.2428190051493324e-05
cg23785456	2.572021484681386e-10
cg04349839	0
cg17640061	7.404226386453772e-07
cg19820401	2.1960261387121705e-09
cg23162967	1.371902591529306e-12
cg03436921	1.1351327389164112e-07
cg03772909	0.000206059
cg19714994	1.8650010424892116e-09
cg21908230	1.9582609311896704e-08
cg08419620	2.1653985222802596e-05
cg18915156	8.541416093299503e-07
cg08962640	1.7084148081769612e-06
cg16000745	1.9644562963661016e-05
cg08298958	8.665656681117184e-07
cg01154656	0.00777135
cg24431362	5.853980789005675e-08
cg11706624	9.107519960649402e-05
cg05532733	0.000110079
cg21864961	1.3127043729799226e-07
cg03320078	1.1790906939701529e-07
cg13526657	1.6016950654673678e-07
cg03118800	3.2585045772748344e-13
cg11131576	0
cg07107976	2.2120900000643928e-08
cg19062174	2.730305148634926e-08
cg22874264	3.2328330182851417e-06
cg11000712	2.577459967900708e-06
cg24534566	1.0446322695756294e-09
cg16573863	0.000101953
cg10932079	9.828059277516843e-07
cg10447095	0.000128625
cg10500796	3.0714532694986474e-08
cg26305583	0.00180093
cg00988577	4.665696345496073e-06
cg15011051	0.00029489
cg23311967	0.000353335
cg00538031	2.5189025454341873e-07
cg02547304	1.438699442923852e-05
cg18804144	0.000134165
cg23541921	4.84353666396764e-07
cg14358337	0.00114641
cg19910382	0.00212667
cg00281099	0.000221837
cg10781469	0
cg09493140	3.8780320066322815e-09
cg04178131	8.378277714271576e-06
cg14129328	0.000455563
cg22802793	0.00191531
cg03445965	0.000240171
cg12825580	0.000101393
cg16175013	0.00149844
cg10134799	4.546776667169183e-06
cg12063580	0
cg01070095	0.00294689
cg12465412	4.6877662651656493e-07
cg19153010	1.3322676295501878e-15
cg02308232	1.0519363158323358e-12
cg09226421	6.999397850393496e-05
cg07935444	1.0458838614058052e-06
cg13464515	1.699238542718362e-05
cg00997611	0.000175008
cg16682926	3.7759687941951725e-06
cg23405351	3.5799141429038173e-12
cg22628694	5.800232166786046e-07
cg17611309	0.000542911
cg24130641	2.384762447582567e-05
cg11181726	9.0765153422101e-06
cg07464358	2.0429003710908944e-08
cg24450136	1.495249324356962e-08
cg07882213	0.000615484
cg21828663	1.8333448625895699e-07
cg02048220	3.938338250919493e-05
cg08188028	1.1280976153216216e-12
cg20345948	7.552902747676171e-11
cg02856004	2.3185933173408557e-09
cg17024944	3.5302219708377436e-05
cg26674797	2.294644591005479e-07
cg11400320	1.2841041462929859e-05
cg24650120	7.967959625432286e-11
cg26032609	2.9332026962869406e-07
cg05031519	8.489477341555585e-06
cg06528267	5.2692102459062085e-08
cg08014964	5.190874522442712e-07
cg09058554	2.568344857900584e-07
cg14378924	0.000102436
cg03555012	2.1229684676882243e-12
cg13110204	4.987121826616203e-13
cg14803612	0.000532511
cg02093333	3.199808015219574e-07
cg04651502	0.000196233
cg26442818	2.9607793239350144e-07
cg13878438	0.000597598
cg26814712	1.1857181902996672e-13
cg05630800	1.9498697315656344e-06
cg25143359	0.00555924
cg16082253	1.1529898508388925e-05
cg11109157	1.195984176693976e-05
cg12653452	0.00338335
cg10032728	3.894537659032693e-08
cg03846936	0
cg11637949	1.8756184159141043e-06
cg27312086	0.000641515
cg05354479	1.1023642221275054e-07
cg18709382	1.607025078009805e-06
cg11932636	2.23240924290824e-06
cg19558802	2.545939459253077e-09
cg12331769	0
cg02306236	1.7208456881689926e-14
cg09344532	1.967599083663174e-07
cg14732699	1.2109202529586582e-11
cg21742310	1.951896730711944e-05
cg01255417	9.282177095837341e-07
cg16105070	7.834283517060836e-05
cg11283642	0
cg02923300	6.957767695325856e-13
cg27058221	1.1474047190151992e-07
cg23429036	0.000510951
cg06006665	2.5472957076999592e-11
cg05177776	0.000116093
cg02919104	0.000501893
cg22733398	0.00017242
cg05867001	0
cg05332251	0.000977597
cg20169779	4.16826628347744e-05
cg17128767	2.7329978012136102e-05
cg16195970	7.124113521328468e-10
cg05127612	2.811446631056924e-10
cg23353374	1.7208456881689926e-14
cg15188268	4.8522926477945205e-06
cg02237244	4.139155684868001e-11
cg16958752	4.6146881526043515e-05
cg02315513	8.476602595286487e-06
cg08494494	1.311949124227496e-06
cg25814484	2.4709407635548075e-06
cg20112376	1.5210055437364645e-14
cg09232656	1.4682310922609076e-10
cg18565809	1.5603093483917974e-08
cg22821931	4.126156671890868e-08
cg17501493	3.325041242341342e-08
cg09694280	2.123858612645968e-06
cg11191766	3.419317155994861e-05
cg22900124	5.571142436266996e-09
cg10507390	3.615654123878542e-07
cg12863012	3.0486832038323364e-05
cg11157324	3.216701782715603e-08
cg19199616	6.216175094508891e-05
cg20587213	0.000690199
cg25341905	6.130287256156386e-06
cg01708458	0.000409262
cg11049787	8.484923388518695e-05
cg14503200	7.56468410315625e-05
cg23803838	1.4658138792200681e-05
cg02056997	3.8215874909042213e-11
cg12262372	8.741896095898483e-13
cg17839166	5.094770798907966e-06
cg04244036	6.108326767806371e-05
cg04818175	1.5372256987777888e-05
cg01494348	0
cg26682335	1.2210553523850365e-07
cg04286370	2.4674127963031367e-08
cg22682646	4.339298751432352e-07
cg14431547	4.8387688078577185e-08
cg10718625	1.615211076000378e-08
cg12301823	5.024000881981294e-09
cg21136371	0
cg22579590	1.2934930904151543e-10
cg00579805	3.7544380532272825e-06
cg05382305	0.00285135
cg00826495	0
cg25857890	0.000105469
cg09131929	6.563032978301742e-06
cg02399255	5.197472746243381e-05
cg02512611	9.11205439990681e-08
cg24766650	9.030593086101213e-06
cg27551856	2.2201149096900963e-07
cg15311956	5.997424779025096e-13
cg22165275	0.000186597
cg14960989	1.8749932073625075e-07
cg09252970	3.061323534669924e-07
cg24809269	0.00106348
cg26572608	3.2640870644140563e-06
cg26859716	1.9775413528932972e-09
cg19286007	8.859797829707805e-05
cg17901169	1.8515959876452825e-09
cg26492931	8.853118238505431e-11
cg15370757	1.3051661188479002e-06
cg16575363	4.837332688767404e-05
cg19224198	0.00209117
cg18058672	5.809241976351132e-12
cg04088433	3.477642542037973e-05
cg27199820	1.4092291833467385e-07
cg15448366	0
cg10836110	6.456610229910176e-05
cg11290265	7.395678970012476e-06
cg11629981	0.000587426
cg16055410	0.000542494
cg27044429	1.5165071880485215e-06
cg08906363	1.93790960811846e-06
cg14266057	1.7605228386230465e-10
cg08579408	0.000108486
cg09978353	2.3510082769462315e-12
cg03555914	2.635721640942279e-10
cg07798587	1.2688198862242928e-05
cg00380435	0.000171721
cg17974145	3.197442310920451e-14
cg09430132	6.388423059111581e-05
cg02023912	5.266721263552654e-07
cg10706405	5.694992417459854e-05
cg26518635	1.461119003565159e-10
cg17161250	8.954848353948108e-07
cg22398918	0
cg16429080	9.15378571941794e-07
cg01086110	6.285073572698252e-10
cg04456235	0
cg18446472	9.14557253632875e-05
cg07435386	5.531222035948247e-09
cg26422792	2.3696807849304946e-09
cg21351647	2.7893502412723592e-05
cg24128202	4.773959005888173e-15
cg03846960	0.000118481
cg13480447	2.535109328516416e-05
cg23999083	1.017430895533522e-06
cg14927055	0.000187704
cg23058901	1.4744164622992884e-05
cg13912824	3.6667335834295045e-12
cg03822565	0
cg12889391	0
cg02144030	6.072110245725071e-07
cg02135442	3.436426032621398e-09
cg06101607	4.555951354645593e-05
cg20775671	4.440892098500626e-16
cg04189005	7.188997175333611e-10
cg18452131	1.6994972096284755e-10
cg08197824	5.738161612534043e-09
cg04174014	1.5311957257679865e-09
cg11811625	0.000455503
cg07258517	1.054900330532682e-06
cg26798738	1.1409642786119889e-08
cg11998049	8.362076586720946e-10
cg13172906	0.00268254
cg15782984	1.3152767763813245e-10
cg13491480	2.399176080025711e-09
cg02513778	0.000210139
cg08435323	0
cg04799343	1.3766765505351941e-14
cg08106256	0.000149177
cg18772155	0.000177363
cg18914029	1.3142100740992646e-09
cg19180555	2.967948364296369e-06
cg24400974	0
cg04169483	0.00908478
cg01887633	0
cg00476270	0.000159794
cg19101823	0.000430405
cg25991730	3.2864385670627883e-06
cg06088619	0.000494497
cg25887701	1.495945887164396e-07
cg10173229	1.4116665762120562e-05
cg23741520	2.0213677620617432e-08
cg01568504	0
cg19407748	0
cg07427584	6.00843871184642e-05
cg21760363	0.00104488
cg10841437	0.000675999
cg00748566	2.841837876133013e-12
cg06190607	1.4592127006718414e-07
cg22549383	5.370257993853045e-08
cg18441959	0.00014868
cg24388039	6.460954374842842e-07
cg08532681	0.000114412
cg15839431	8.115113957263276e-06
cg04437413	1.3705522359463984e-05
cg09942743	5.582982872820441e-05
cg25905016	6.043493483431917e-10
cg25220537	5.318606896009825e-07
cg22390633	1.0593920901635911e-06
cg14758163	1.1918503961538818e-09
cg05081778	3.5104683804298986e-07
cg21748026	2.5442955853272053e-08
cg20231900	1.368904989362818e-13
cg27167546	1.4705818615068367e-06
cg08413352	3.727253172769451e-09
cg22246906	8.142997387494688e-11
cg11351471	2.615089256252645e-10
cg21919719	5.428311133925945e-10
cg19535025	0.000189267
cg15584127	3.317488561638271e-08
cg09824603	1.3391406872287348e-09
cg27641317	7.360778653264788e-14
cg02752325	3.3467872917469776e-10
cg23817497	9.658940314238862e-15
cg26411452	0.000880596
cg06407371	4.3076653355456074e-14
cg14688272	1.7467369488599616e-06
cg08388111	5.175307217775149e-06
cg24382627	0
cg18135489	0.00248117
cg02453779	7.569719080446902e-06
cg12640573	1.3189270212654591e-06
cg01981652	0.000300082
cg12929040	1.001298550185048e-06
cg22326985	8.354422820211482e-09
cg06809506	3.253321281260213e-07
cg16449808	5.071792400612729e-06
cg25888138	4.4883788601013386e-05
cg15154427	7.840145970328116e-06
cg10020886	2.075672041346177e-05
cg21408822	2.3313397858881757e-06
cg17345283	0
cg26262500	0
cg13002086	8.408455220987321e-07
cg10038648	1.7090033055389142e-07
cg02088761	0.00068192
cg26366107	9.688827751208606e-08
cg10289699	7.907785537497602e-12
cg00938540	1.1420189121036373e-06
cg08845882	3.225619771285437e-11
cg21477244	1.415423057649079e-07
cg21707089	0.000132041
cg08837884	1.3275481547392332e-07
cg20109410	2.652322763641024e-07
cg02506324	0
cg25824141	3.025671666323504e-06
cg24651969	0.000294735
cg14341654	2.6184630338321746e-05
cg25231225	8.286167664017796e-05
cg16344002	5.6804918657782366e-08
cg05704719	0.00163832
cg13462622	8.08850883604606e-07
cg19095920	3.1996527649624795e-10
cg25064395	6.334983348232903e-06
cg17469471	5.404665603947478e-11
cg22195656	0.00017167
cg23126559	3.000733450608806e-08
cg06061442	0.000187219
cg21223214	1.740744082245893e-05
cg09507020	0.000221578
cg09559551	4.298118260526174e-06
cg09699472	4.952711961103695e-06
cg27036456	1.4155523607839449e-05
cg21122199	1.6589607465533618e-10
cg01299779	1.266590186066452e-07
cg21473782	0.000173044
cg25464663	0
cg02499974	0.000644116
cg23536566	9.519974691341027e-06
cg10531986	0.0015337
cg24591607	1.4359624600501775e-12
cg09320378	4.113135698702308e-07
cg25881852	7.348823253039427e-06
cg14802742	1.6836793995111954e-05
cg09500881	2.4053386638023255e-07
cg00084587	1.7768397864159624e-10
cg22161666	0.000110963
cg12945273	6.261095446324916e-06
cg04193143	6.615958041411574e-07
cg11484741	0.00108406
cg14176139	2.3002104654334943e-06
cg16401465	0.000810799
cg12647497	1.5230317007564054e-10
cg24840741	0.00207237
cg11471348	0.000411283
cg08740284	1.593171461422571e-08
cg15311382	4.672350917278578e-08
cg04623556	6.902256544094598e-12
cg15507683	1.9126209283015783e-08
cg07961469	0.000189192
cg05465666	1.988309150990908e-06
cg02471243	0.000169412
cg08832234	0.000921339
cg03254928	0.000289
cg25009327	2.6746713014391688e-06
cg16908766	5.463104514680239e-05
cg12936905	9.343456723875931e-07
cg06527213	0
cg10145000	1.2612403121892157e-08
cg25915796	0.000156877
cg01578576	6.134952012815109e-05
cg19546057	2.9976021664879227e-15
cg02341310	0.000206983
cg09003012	0.000742143
cg03845654	0.00064142
cg02123262	2.4450962510247365e-07
cg06186332	3.197959489442681e-07
cg07197785	8.376480420402288e-08
cg01375009	2.260707598900069e-08
cg12729166	6.16605811021298e-06
cg00499237	3.107077595210228e-09
cg25239516	0.000593805
cg13329889	9.691547564472103e-11
cg01750053	0.000347317
cg22576171	9.491696317809328e-10
cg16133259	1.9208316215379995e-07
cg08041736	1.3100631690576847e-14
cg13995453	1.3503330682507197e-06
cg02077630	5.868068358305667e-05
cg27067771	7.734754740029715e-07
cg08158705	9.062999006825834e-08
cg05543972	2.9535038370553934e-06
cg15735507	0.00087413
cg02510428	1.761729517824051e-08
cg17399550	8.226564747193521e-07
cg24293126	5.128375502039262e-11
cg01333242	2.353056212700544e-05
cg16206504	3.1851472737098874e-07
cg05116876	6.175146220088745e-05
cg23345050	3.608242294217412e-05
cg23066139	0
cg21367940	1.2676526495170037e-12
cg16519678	5.7872157479210706e-05
cg08786444	3.805045289961839e-08
cg21603759	5.247364254301612e-05
cg21335655	4.3114335834815165e-07
cg17510217	6.826650199465156e-06
cg11970703	0.00459227
cg23069723	0.000357663
cg09733869	5.551115123125783e-16
cg25043403	0.000100059
cg05410948	3.210445279788754e-05
cg22424260	4.602525027763704e-10
cg19979896	2.4302460044367535e-10
cg08339483	0
cg22272641	5.352538830749598e-05
cg00454305	0
cg08964675	0.00209883
cg00986910	2.9240181137257792e-05
cg23102092	0.000383903
cg11265106	9.78301883947097e-10
cg18530324	0
cg21556223	2.539526240297185e-06
cg24043782	9.482026275264843e-11
cg12845451	0.00408648
cg08106415	5.951195092279704e-10
cg10814093	2.9543034685275416e-13
cg22279585	4.098676953390168e-10
cg01961165	1.0114030102315041e-07
cg00986015	5.665989112335623e-07
cg03909962	0
cg09126862	2.4101890692129757e-06
cg07298875	9.9298631891509e-06
cg18206291	6.392532702070852e-07
cg16525610	3.3306690738754696e-16
cg20595752	7.303601540220583e-07
cg16612971	0
cg09140241	2.9077495966589595e-10
cg02150440	7.464206215335167e-06
cg04088945	0
cg03355526	2.164224355283295e-11
cg20743301	1.8207657603852567e-14
cg16609995	1.008524326517879e-05
cg05460996	0
cg14004197	1.2967645823813712e-07
cg25738116	5.659108464295404e-05
cg22520210	0.00197981
cg18539865	1.766189835461507e-05
cg11869770	8.57931292830294e-06
cg12395025	0.000118185
cg13901000	0.00102766
cg12454073	1.4258320705007321e-05
cg11585825	0
cg15770515	0
cg11000521	0
cg14301032	0.000643228
cg18800968	6.163425325667049e-11
cg15943603	5.723055165351987e-05
cg12684136	3.3999469906120794e-12
cg00077570	0
cg03797957	3.7467033149329865e-06
cg12696808	0
cg25011720	8.606226842289288e-12
cg06643882	0.00141954
cg21584353	1.7763568394002505e-15
cg04565108	0.00153319
cg03755877	0
cg16472014	2.1351924545220946e-05
cg10181698	4.512807723233703e-05
cg12004003	0.00218132
cg26881513	4.4973191837272e-10
cg24050441	0
cg26015374	9.042538939851852e-10
cg06753063	0.00296722
cg10484675	0.00012928
cg08030669	0.000143173
cg18699828	2.304238343464604e-07
cg05220676	3.774758283725532e-15
cg15862380	0.000589026
cg15260981	0.000981787
cg19379521	1.9136636719707667e-10
cg17710440	2.605327065197116e-10
cg13133883	6.48664000291177e-09
cg03546163	2.4628873862564404e-07
cg24875857	3.243729433577425e-05
cg03704673	1.0639099234932559e-07
cg05474761	2.329803017175891e-12
cg02620147	6.853450925659033e-06
cg16976258	8.598494181222271e-06
cg06661680	6.756598409651815e-07
cg03848070	1.5706505885448863e-05
cg17854549	0.000189557
cg00761830	0.000244834
cg15046712	2.9634274922862858e-08
cg09117114	1.3714657106644879e-06
cg06974143	2.9295966652576055e-08
cg13390503	4.970349798405493e-09
cg15846907	0.00108471
cg23601521	3.406658042526267e-05
cg18422711	8.153914323183464e-06
cg09454524	8.72635297355373e-14
cg18455650	0.000591675
cg17450814	0.00205372
cg05577209	0.000836512
cg25350703	0.000108708
cg00994832	7.27969609148893e-07
cg18501370	9.384930804812175e-05
cg27432242	2.0816681711721685e-13
cg05346476	8.251538557324523e-06
cg15547001	2.487093675451746e-08
cg03226887	2.479451022274759e-08
cg23267987	1.5664595064412978e-06
cg20829967	6.713082066267528e-05
cg10426370	2.087327788391491e-08
cg03419458	0.00546584
cg06854205	0.000523084
cg20965292	3.662315286590001e-07
cg09824731	2.640791133545761e-07
cg08373212	5.5080157665976515e-06
cg09899516	7.783103739278374e-08
cg00458932	0.000557293
cg11516004	0.00208995
cg02726722	0.00275976
cg04339648	4.7638226696733454e-11
cg04587829	9.519788027756437e-05
cg01048751	1.3606333013282956e-05
cg19685653	8.594380762616538e-11
cg26512771	1.1130621578869793e-06
cg05831421	0.000199749
cg05254095	1.6400999447441222e-09
cg13641339	0.000558664
cg08662390	0.0004074
cg26967526	2.448092395468393e-08
cg08518709	0.000176888
cg19398457	2.691326084214296e-08
cg19435547	0.005686
cg10077978	0.00220436
cg25343965	0.000195173
cg05026968	1.36878160066356e-05
cg17528189	0.00172494
cg01841825	1.4450048267167226e-05
cg22649201	7.376674731052191e-07
cg25681177	2.0229956176898156e-07
cg13028481	9.67977139254561e-06
cg16390835	3.6854012064324593e-09
cg05139861	0.00272788
cg03094675	2.360385287225597e-07
cg04063756	0
cg17933531	0.000241386
cg09034467	5.499818629406406e-07
cg18601596	0.000177133
cg12975010	1.636855905440271e-05
cg02131674	1.1621170692421856e-10
cg18861572	1.8960948817703382e-06
cg22846510	1.5543122344752192e-15
cg01599633	0
cg18399629	9.78195398060322e-06
cg10600534	1.8551354219464855e-06
cg24475125	2.1181260301261773e-08
cg26722522	5.303641091303213e-06
cg11848023	0.000787432
cg26837730	2.715605518233133e-13
cg18485530	0.0010253
cg21849835	0.000571352
cg14547461	0
cg03241101	0
cg22950573	6.256255346137607e-05
cg15967525	0.00275061
cg24742525	0
cg26108843	0.000122641
cg22646210	4.359083982663492e-09
cg09161183	1.564529100717138e-06
cg07803149	3.830301631424504e-09
cg00352505	1.2158960292607546e-05
cg22820108	0
cg07414199	2.2641754027219463e-09
cg18247178	0
cg04201365	3.4444135321720637e-09
cg14432153	1.1962074673022016e-06
cg26936649	1.74910231298675e-07
cg20034627	4.359546057486341e-11
cg27600136	0.000180069
cg02969079	1.3831965572919103e-09
cg14844468	5.82627243006506e-07
cg05566140	0.00106964
cg08985429	2.0408809718541754e-05
cg22272362	6.1629590319967065e-12
cg14108875	0
cg09406210	0.000123312
cg09526912	3.489078213014807e-07
cg03278811	0
cg14525275	2.4942972551844633e-06
cg25940248	7.309724480586421e-05
cg25395400	8.953021490842872e-07
cg08395406	9.050155091228085e-06
cg14305278	2.9171059745536354e-07
cg13015616	0.000483658
cg21481503	2.6645352591003757e-15
cg12870808	0.000720026
cg26277237	0.000330528
cg13788212	2.9954095037698636e-07
cg04059337	2.5008828602457456e-05
cg03984451	0.000953827
cg07542810	0.000327206
cg14739080	6.2253833199577e-09
cg06278025	1.0806042727296017e-09
cg00023024	5.536054620836062e-06
cg16471169	2.958682158860082e-05
cg12950753	0.0025422
cg09911622	3.90527335036861e-06
cg04275506	8.750804043267113e-05
cg23771033	6.710092400386003e-05
cg14168009	1.1937169119180524e-05
cg19288183	3.515890273364519e-07
cg23926523	1.1107002095833707e-08
cg02307531	0.0018189
cg10253967	9.881080620388616e-09
cg02462868	7.546583842166221e-06
cg25621735	4.607672465795076e-09
cg09218557	3.413766559401399e-05
cg01610605	6.366529525791975e-11
cg24162781	7.436606885846686e-12
cg24913975	5.6204690266015156e-05
cg27461730	0.000706044
cg22046318	4.3575132946394035e-08
cg05212138	4.0483254407086555e-05
cg09428157	2.647177488324104e-08
cg20552648	3.574773810299803e-11
cg11071401	5.06237742836646e-08
cg00672414	2.6521190799044803e-09
cg09434983	0.000230194
cg20908014	1.1197444205190976e-07
cg21117503	5.192800027753464e-06
cg25626999	1.1102230246251565e-16
cg02988798	0.00383915
cg11020360	0.000324769
cg00429525	6.36223071059927e-06
cg03629107	0.000101718
cg04855657	0.000167137
cg17447144	0.000296104
cg16451909	1.797902571609722e-05
cg16639417	9.432362557681984e-09
cg26776103	1.1102230246251565e-16
cg08705647	4.847809154107097e-09
cg19754614	0
cg08500401	6.091847811495743e-05
cg18590436	1.297533089861247e-07
cg00471262	3.6370804080698704e-06
cg14617233	1.1140150644517455e-05
cg26472714	0
cg16346844	1.151157212886389e-07
cg11529819	0
cg19136586	7.977785450585806e-06
cg18455737	1.4432899320127035e-15
cg23248205	8.84903261777481e-12
cg25869950	0.00322214
cg21643503	2.430783837548134e-07
cg17546721	0.000434238
cg08933450	2.039367513639867e-06
cg07820423	0.000513353
cg13064777	4.7278937075345695e-06
cg06331446	3.3109944219678056e-07
cg06143364	2.9904145826264994e-10
cg09422947	1.587618925213974e-14
cg19884950	2.5424500904591696e-07
cg04313378	0.000992425
cg17917214	0.000774074
cg02474627	2.55487497824447e-09
cg10613282	3.9968028886505635e-14
cg05691934	0.000301945
cg20408875	2.074895810721955e-12
cg05478082	0.000239294
cg14868212	9.45530481732959e-06
cg08557246	1.3812353419906387e-06
cg00210470	0
cg02217435	0.00314363
cg14223687	4.248878152457447e-05
cg21254753	0.00313578
cg09235599	5.949438719454747e-10
cg03377423	0.000606154
cg01763902	2.9396320289087896e-07
cg04993505	0
cg16423186	5.02663270529613e-06
cg10887366	6.360617960110559e-07
cg02990033	4.149904864192422e-10
cg15747371	6.655319606574395e-05
cg21703682	0
cg09068169	5.03606045754168e-11
cg18117331	0.00118771
cg14087199	0.000514774
cg04562394	7.511473364196775e-05
cg12947261	2.7109855471607602e-09
cg22074226	4.661107611148019e-05
cg16668637	1.0682565942943256e-12
cg03174523	9.256289879022717e-08
cg17002621	1.1738672256456084e-09
cg21209510	2.6662746727801334e-05
cg22001200	0.00422495
cg06579738	0.000321643
cg16721321	1.2297496354563009e-11
cg07082144	1.8777187944851725e-05
cg16514411	0.000687815
cg15169709	6.424294366547123e-05
cg14299863	3.212115008977001e-05
cg03163184	1.4595716569809625e-06
cg05613460	7.981546534807649e-09
cg10864603	0.00196151
cg17177699	3.219646771412954e-15
cg21609706	0.000177166
cg03488405	5.5848942075442665e-05
cg25310867	1.6812895409223927e-08
cg04799270	0.00309166
cg16795352	4.2011172540767916e-08
cg18014864	1.5192882890646686e-05
cg06024411	1.1166101376858251e-10
cg19057874	1.1102230246251565e-16
cg16616765	2.5494301747475134e-07
cg14328295	2.6015821250169324e-05
cg13904315	6.7137500003866535e-09
cg16788555	7.86548948195076e-09
cg24691329	0.000106506
cg09439497	5.272579383097664e-07
cg14247375	0.00125926
cg00836302	8.703712249036322e-06
cg12733244	6.428351628784412e-09
cg23021993	0.000593039
cg22680536	0.000302143
cg13501888	5.873282472146357e-06
cg08777941	0.000265573
cg18548950	5.969396332794474e-08
cg09417682	0
cg06231364	1.8360024611752124e-10
cg10503655	4.754758008429505e-07
cg10812279	3.9190872769268026e-14
cg02365220	0.00017887
cg12815849	8.093339637360586e-07
cg13812132	2.3318247333037334e-09
cg15701714	4.701836697762474e-10
cg11103389	4.936474062855467e-08
cg09765297	0.000266479
cg27251603	1.3382019479202256e-06
cg01795810	1.4279504978453872e-07
cg00096260	5.125663165017613e-06
cg03771702	3.163658224281107e-11
cg21399703	0.000525345
cg24486391	0.0022002
cg23222488	2.4381834329290086e-07
cg25810618	1.1656167919760207e-08
cg10965164	1.0547118733938987e-14
cg05177439	0.00127109
cg04176728	0.000207826
cg10309250	2.7400304247748863e-13
cg05047235	0.000809288
cg04854531	0.00119817
cg05871548	3.570809661512797e-06
cg06722396	4.77633898943175e-06
cg14694205	2.9560857384258732e-05
cg05874270	0
cg17315293	1.0511218451192406e-08
cg02215627	2.8031980565557113e-05
cg08776711	1.49894817602636e-06
cg26041446	0.000114161
cg02633036	0.000355429
cg03086954	0.000171489
cg13633871	9.223054349138948e-07
cg00166836	5.741272220971538e-07
cg26385085	0
cg02762752	0.000148724
cg25003656	4.147291595091307e-05
cg01110839	1.6319441797918444e-08
cg23630991	0.000179571
cg09541508	0.000295778
cg08922729	7.004846702685086e-10
cg05355529	9.693457148074458e-11
cg06672632	4.2674870945891286e-06
cg20677205	1.249000902703301e-13
cg16463063	9.43719954793476e-06
cg19719414	5.551115123125783e-16
cg08833509	1.0079848056232521e-07
cg19538549	1.0326517418945969e-11
cg17435617	1.0334372671838565e-05
cg23085167	7.0448646916077e-11
cg13195301	0.00337335
cg07034787	3.298894379888395e-08
cg04397652	0.000118752
cg07131284	7.690219572253909e-10
cg08481125	1.979527652906654e-13
cg18728780	0
cg17126924	0
cg00610000	3.7956064404820467e-06
cg00915990	1.65930782447532e-08
cg00943882	1.1378789022131741e-09
cg02236941	6.459704435468616e-06
cg23746359	1.334224952742602e-10
cg05460647	0.00046186
cg19742470	2.8741752239436202e-05
cg18102337	3.2568499230833936e-08
cg05239225	0
cg22024692	5.910409939247074e-10
cg12168066	3.27802271105071e-07
cg03896542	0.00071547
cg18204760	0.000109926
cg21518212	0.00197659
cg21134630	5.868771604455869e-05
cg08653930	2.1937666372817688e-05
cg26775079	8.06190910696003e-08
cg23681599	1.620926093348629e-08
cg19596655	2.323365388967602e-09
cg26437126	2.8962116824793327e-06
cg08037922	0.000162576
cg17422582	2.6077414561065382e-08
cg06480998	1.9914402819454224e-05
cg24954668	3.3422329348553603e-09
cg01637225	1.0364641367388572e-09
cg00916512	7.71510723196478e-07
cg09300797	6.211316907478448e-07
cg04785007	0.000791145
cg02126092	7.799738809610712e-05
cg24862851	0.00407765
cg20703671	7.900248255254816e-05
cg24561952	3.4733389164820494e-08
cg04969551	1.5744955205065914e-05
cg25455982	4.7916279277693263e-08
cg20979042	1.3406159027340436e-07
cg18860159	0.000841289
cg07263063	1.1102230246251565e-16
cg06820859	9.457140931479202e-07
cg17765160	1.0605261600016291e-05
cg20901413	0.00227713
cg20144082	2.057243264630415e-13
cg20742366	2.059699077960886e-10
cg05923226	2.042378677291623e-08
cg17598545	1.509903313490213e-14
cg10541389	0.000439168
cg04717143	2.2119110987262047e-09
cg21512179	0.000394275
cg01244601	0.000266657
cg07910726	0.000219465
cg23516227	0.000611605
cg22774605	5.1893933594726604e-11
cg13481522	3.128597381163445e-11
cg07134623	5.9626543107205165e-05
cg22600457	0
cg20415697	0.00516905
cg01085286	0.000330684
cg13899780	1.2212453270876722e-15
cg11426193	7.555692738137054e-07
cg08135180	4.1151201291000916e-07
cg11341428	0.000226588
cg22749834	3.067858627137099e-07
cg03968041	0.000156502
cg27579356	0
cg09804434	0.000162947
cg13067509	2.4278053811777056e-07
cg14718835	6.675020255364483e-05
cg15746502	5.901571085153989e-07
cg04872851	7.205011032240805e-10
cg14316985	8.659739592076221e-15
cg12686763	0.00168957
cg00449658	1.5127039154627653e-07
cg25085070	1.3280011561200844e-05
cg17127412	3.7518147240178656e-05
cg08279217	0
cg16993013	1.1071776828686097e-10
cg13724572	4.015965695325363e-06
cg09310516	0.00090547
cg10859424	0
cg18258710	0
cg03969724	4.6152471571137e-06
cg23943949	0.000113523
cg12474982	4.784393631274142e-07
cg02956660	1.3423706590742768e-12
cg08849055	0.000256834
cg06859807	2.015099198615644e-09
cg08772789	0
cg27223827	4.322417908042553e-07
cg21095779	2.9802096235265196e-08
cg20250981	5.432954086614927e-11
cg00215133	0.00758112
cg26886875	7.867464568711569e-09
cg14267525	5.9758013976063395e-06
cg07369988	2.212996441652848e-08
cg11733617	6.164983301637506e-08
cg27013063	1.8859335582099845e-07
cg24004985	1.840150254395212e-11
cg15748122	2.630906807965516e-07
cg17709391	1.1336771454928396e-07
cg21115342	0
cg06214473	2.2289599623803724e-06
cg01678900	7.715710671485354e-07
cg15195063	1.582633124552757e-08
cg05380759	0
cg15620106	0.000408163
cg25578124	1.7111867478547538e-12
cg00849282	1.8591390711364397e-06
cg14483077	3.1799972320945002e-06
cg06988251	0
cg05991009	0
cg21778543	4.090515339483236e-05
cg04431143	4.440892098500626e-16
cg21071494	9.174810911005693e-10
cg15383879	4.874145531630347e-11
cg00073794	0
cg10097977	0.000139483
cg22347370	1.9817480989559044e-13
cg03069148	5.070615663571587e-06
cg14702868	1.029377085803862e-05
cg14414415	0.000139647
cg04388919	2.4905522089113674e-10
cg13876592	0.000236085
cg19986285	4.514779772257782e-09
cg10471832	2.1741647576734024e-06
cg07352374	3.5582129207067936e-05
cg21327110	0.000107235
cg01071534	0.00331254
cg19273451	3.8724814781399e-05
cg04283570	2.1922922885497798e-05
cg20789642	1.2583727370119036e-06
cg22230468	0.000324217
cg03928616	7.478551111717024e-11
cg08642082	2.922270156879847e-05
cg13486079	3.055200693546922e-07
cg20336352	3.3517628481471995e-05
cg02629106	2.0496238040124126e-09
cg03442861	5.388876379908147e-06
cg17079405	2.1025070573443827e-11
cg06894710	0.00526012
cg16632636	2.4009975845395992e-05
cg09329346	2.2079676294306516e-05
cg03034930	5.1958437552457326e-14
cg02609127	0.000947428
cg25483360	0.000214889
cg04879308	2.765401644233556e-06
cg10619864	1.0612644052443443e-06
cg11298524	0
cg04109704	2.6313256018539732e-09
cg27016905	0
cg01198738	8.42224395780633e-08
cg27476482	0.000111878
cg21924617	5.2037346501832005e-06
cg00489575	0.00102253
cg26708484	1.3322676295501878e-15
cg05327068	2.220446049250313e-16
cg07362977	0
cg06867188	0.000657497
cg00931336	0.00118202
cg00206407	0.00149195
cg07442283	4.414049300427436e-05
cg16232126	1.4939527392954233e-10
cg07398541	1.2788881065262103e-11
cg12940269	2.9767690524096224e-05
cg00341906	0.000195701
cg23826515	5.644870914056632e-05
cg25502818	6.951247477049449e-05
cg19396878	0.00021234
cg15000031	4.002176080541986e-07
cg16847428	0
cg07088372	4.0169574222481685e-08
cg08797530	3.084572654776796e-05
cg26214922	2.8729586702080923e-05
cg12066621	0.00110134
cg01620970	3.8998939544399036e-07
cg02244309	0
cg11745271	0.000259039
cg26564960	0
cg14205029	0.00061767
cg07775007	0.00192131
cg06141302	0.000787443
cg12459028	6.208420444409057e-10
cg05422796	0
cg10853633	5.22001355485191e-06
cg24511950	8.997694478374285e-09
cg05076755	0
cg11167508	0.000199531
cg17506061	4.440892098500626e-16
cg06550420	0.000654716
cg26970354	0
cg00538717	3.96681757885986e-06
cg07612655	8.019278824289433e-05
cg11538307	0.000342013
cg26792129	9.531062296064263e-07
cg06673956	2.121758324591383e-11
cg19597529	0
cg22418837	4.4617243333267e-07
cg05268594	3.859874980749467e-07
cg00079598	3.892088482615463e-06
cg20536364	8.386347172262276e-11
cg23011500	5.322042806454874e-11
cg11122170	2.474058021784131e-07
cg00842028	1.1591689642598269e-06
cg26432608	0.000190869
cg23138161	3.6845698055953946e-06
cg19288389	1.9948722673746033e-09
cg25969765	3.0878872727679862e-06
cg16782494	3.0167306108719316e-06
cg24456033	5.439269739060393e-07
cg14199762	0.000107459
cg12307264	0.00152407
cg24178621	5.814911443469128e-07
cg08442993	1.2351723406300863e-06
cg02507501	6.155063769774927e-08
cg12612796	3.4354000284508857e-06
cg27648056	7.700845789104793e-05
cg08676614	5.90094639818517e-11
cg15167538	0.000413405
cg24191571	5.505536596661642e-05
cg25332578	7.509268627248211e-06
cg00452835	8.366532227910284e-06
cg23384356	2.391926446021486e-06
cg24333468	0.000452175
cg13996925	0
cg07561493	6.430411758628907e-13
cg09803494	2.7718903349738255e-05
cg21307484	0.000320183
cg06158978	0
cg08251449	2.4792468684697866e-06
cg09244707	0
cg10218166	1.4694804439274733e-05
cg15109179	2.498473650192068e-10
cg06506936	2.6237223780700702e-05
cg13642976	9.103828801926284e-15
cg02968564	2.707366410126255e-05
cg21598067	8.333910774893649e-05
cg04578416	1.4352018616214934e-05
cg13936518	2.940503396331451e-11
cg14025893	3.862524589060001e-08
cg25086959	0.00399126
cg06900984	2.254522346589738e-09
cg00565882	4.602917668350415e-06
cg10591753	4.194363795839706e-06
cg14500801	0.000410801
cg23967605	0.00037977
cg20931867	1.450522701951229e-09
cg06012582	0.000369237
cg10097882	0.000448888
cg06131983	9.174877831141792e-06
cg22213752	0.000457845
cg11106264	1.127320459204384e-12
cg22736513	0.00237208
cg10656869	6.244513043318634e-07
cg03894572	1.8390346823160542e-07
cg18973416	0.000393783
cg07228509	3.5627005360971964e-05
cg08698035	1.0460989333327397e-05
cg22521992	6.437770316836122e-10
cg22013137	4.738158376760282e-07
cg18783495	5.102162216052974e-07
cg24694665	0.00108337
cg25310833	2.3113404523655845e-09
cg25459558	0.000255966
cg24625734	3.3672099419845836e-07
cg11287219	5.903947856156222e-07
cg25990238	0.00077252
cg24345551	1.5344407633399726e-08
cg21949397	3.09375103313414e-07
cg26929280	1.262773864729727e-05
cg08245249	0.000172097
cg14922681	5.407860828032796e-07
cg22749107	1.8355799169533782e-07
cg01788682	2.4301426032713458e-05
cg16541154	0.000490908
cg13279286	4.418132248940054e-08
cg26875255	3.972442215949279e-06
cg12209505	1.2561279285616678e-06
cg19020299	3.88633826631235e-06
cg16644642	6.0686494227413235e-05
cg26938599	8.967968301298868e-08
cg23114435	0.00185421
cg07922513	0
cg13089729	0.000270235
cg22169384	1.7613297472518497e-05
cg01993847	0.000612309
cg01153053	0
cg19307939	6.235234550899804e-12
cg03287111	2.408827155631066e-06
cg03815538	1.6758049969922695e-07
cg26710996	2.6619037962416492e-05
cg02800571	1.3117613262281225e-07
cg09758805	0.00129826
cg00493910	1.238883174159433e-06
cg18132264	3.832721248109294e-05
cg02934462	0.000595647
cg23575219	2.0228240285025123e-06
cg13989852	8.215650382226158e-15
cg13072055	0
cg11081206	1.1200522916920974e-06
cg06854936	0.00165562
cg05071077	9.05793621474027e-05
cg09425262	2.8140091368200615e-09
cg01642901	3.7510892192393896e-06
cg21324555	8.907629301324604e-05
cg05005728	1.4941519992373031e-06
cg23517345	0.000271164
cg14102128	1.2497780588205387e-12
cg13556084	5.379585665821196e-12
cg02602508	0.00703058
cg19870596	1.997725951330409e-08
cg23050981	2.8815172470331163e-11
cg14393567	2.6873588687692518e-08
cg11654024	5.1211015064112075e-06
cg26600957	4.971101990325355e-05
cg26877738	1.9997135813909495e-07
cg15700739	2.2805712642126608e-05
cg04570362	3.028570727536817e-10
cg07255956	4.870540182277949e-08
cg21745307	3.572919851890788e-05
cg17555496	0
cg00526275	2.0761170560490427e-14
cg08507135	2.6645352591003757e-15
cg16571141	0
cg10825234	0.000117604
cg13299780	1.6155022509733996e-06
cg01751040	0
cg15872712	6.85745349393585e-10
cg05104896	5.627104791761095e-05
cg00641685	0.000160892
cg26517012	5.355777604831857e-05
cg06095331	7.621282734460166e-05
cg00268004	0
cg13839439	1.899749213496449e-08
cg02806783	1.5543122344752192e-15
cg01177737	0.000154218
cg26558366	2.496891582381977e-13
cg07702548	2.2855051184933473e-12
cg18361426	5.072348036816443e-06
cg24347903	6.02290970763697e-07
cg16961070	7.214938316790764e-07
cg17377077	3.104015644517233e-06
cg10703940	0.000572742
cg06089089	7.658870879723167e-06
cg16668896	1.0405963846937816e-05
cg14938536	3.150310678989854e-09
cg05923199	2.5113322946745953e-06
cg17055489	0.000625218
cg14114155	3.047037067105407e-10
cg26747299	0.00112501
cg22989533	1.3103962359650723e-12
cg03734896	0.000381403
cg25208221	0.000318218
cg20155064	3.7123584284426414e-06
cg10192185	4.125386292619382e-05
cg07503069	7.685964420467428e-08
cg25353120	7.597567019956841e-11
cg05795463	2.465293967413018e-06
cg14702787	0.0019339
cg08355739	0.000803364
cg27563328	2.7602142793625717e-11
cg24016574	0.000621367
cg22762309	0.000304829
cg25325699	0
cg22743273	2.0057101374204578e-06
cg00783409	1.3831149744847338e-05
cg07707479	1.8787281795829003e-06
cg20141108	0
cg11417841	2.7880105605282424e-06
cg15106294	0.000330495
cg26088753	1.4407619874923228e-08
cg17551891	2.216527766885079e-06
cg26950463	6.661338147750939e-16
cg26611353	3.3306690738754696e-16
cg16400196	5.9369364815431425e-06
cg27658330	0.000143664
cg14605274	1.5560403526571065e-05
cg15743799	4.0582443812664515e-05
cg00405365	5.699380433155099e-07
cg03831312	1.1816219623095314e-05
cg04273148	4.107825191113079e-15
cg18412983	5.324204352064044e-06
cg17023221	1.1566314990218984e-06
cg02182779	2.702805856491519e-05
cg16337165	7.732614973998686e-06
cg17132446	2.3599970422338856e-08
cg21001907	9.627798558398126e-11
cg25073998	5.847717074902725e-06
cg27179693	1.179559990405199e-05
cg23961072	2.2186256002698634e-05
cg00428476	2.221081429887306e-09
cg18685915	1.562876061900198e-08
cg04822733	5.42106215473126e-09
cg06015746	1.801761704434135e-05
cg02168653	7.318590178329032e-13
cg03589282	1.90364324303971e-09
cg02353048	0
cg07507194	8.662959308902707e-06
cg12161468	6.865898557661954e-05
cg06054699	0.000128122
cg21398469	1.0217015092184312e-05
cg10156734	2.0588983851155263e-09
cg20116729	0.000532637
cg01355876	5.099948241493735e-10
cg09423563	4.822538324555925e-05
cg26169743	2.764691090506588e-07
cg11614342	0.000563255
cg10750929	0
cg05727149	2.583756542051674e-10
cg13583582	5.525091502089907e-07
cg05024671	0.000198661
cg09892236	0.000151508
cg08879849	7.711148419797809e-08
cg05921889	1.9585752876860596e-05
cg19662971	5.461608924828276e-05
cg18422853	3.576379609904201e-06
cg05809266	2.892130979148533e-13
cg19752855	0
cg09034580	0.00055293
cg03769206	0
cg06590319	0.00148215
cg24787400	0.00224725
cg26871905	0.000220053
cg02359511	0.000187451
cg24833277	4.2521852953170125e-05
cg15834506	0
cg12773866	1.3995593572957432e-10
cg02965283	2.1066185162510465e-05
cg06406893	1.1410276442913592e-05
cg10269209	0.000313327
cg08780600	0
cg06672737	2.1120771798166516e-11
cg14542583	2.296853928163145e-07
cg13701019	1.4577745710564471e-07
cg07420041	1.2535540352409669e-06
cg16580404	0.00125466
cg00864954	0.00102898
cg09563060	1.537532970607991e-06
cg11896546	2.1280132100898186e-09
cg12820718	3.0637243041420348e-06
cg01544400	1.2856993247822857e-10
cg20604274	0.000728495
cg08384240	0.000298365
cg22642710	4.5904576229105487e-07
cg02824953	1.1799450305716164e-12
cg10209670	0.000272286
cg07210082	2.1695290008949542e-10
cg12393605	0.00053402
cg16933118	0.000297143
cg08277105	8.381940072910155e-06
cg08327744	1.9845477782776122e-05
cg13622587	0.000158474
cg02863493	4.0162595471571194e-10
cg22141918	0
cg11471422	0.00343847
cg18824724	0.00110083
cg08668247	0.000147929
cg04615529	3.3306690738754696e-16
cg08384373	0.000223749
cg06699461	2.1437207975427697e-07
cg26126956	0.000142954
cg20153597	1.6461777607723604e-07
cg21425449	1.1715837195946932e-06
cg15955935	3.279772943098891e-05
cg07684019	3.75237634595571e-05
cg08582441	2.2567962334574254e-05
cg01312665	1.351319988895927e-05
cg08112777	5.741674243830985e-06
cg14064722	0
cg05652828	1.1834977442504169e-13
cg18364039	0.00135763
cg15595588	1.1752155348432325e-05
cg27171682	1.7779111516347257e-12
cg09593767	4.530154029680489e-12
cg04369739	3.6663947362569616e-06
cg11547764	3.142256773669416e-07
cg08976322	1.4613700055843282e-05
cg05475440	0
cg13885150	1.3740289945829431e-06
cg03358415	3.3996150339277165e-10
cg22370295	0.000235304
cg27060893	0.000200317
cg01568237	1.343186108193617e-05
cg19472243	5.083929259241948e-06
cg16724083	0.000371545
cg01535733	7.3359139856066236e-06
cg25664320	0.00724868
cg14816421	1.0838943770186127e-05
cg18201385	0.000407141
cg08738722	5.1490241514962065e-08
cg03527802	0
cg23033755	3.1264359398042174e-06
cg01018110	3.8635739593062546e-05
cg22644808	0.000115054
cg27273515	0.00161981
cg22226438	0.000133634
cg22573117	0.000327937
cg01319709	0
cg26915329	4.2195213989515423e-10
cg00579694	0
cg27205898	6.270523855711474e-08
cg02018796	3.0485899360499502e-09
cg01170286	2.4381689911479043e-07
cg07824422	0
cg27547282	4.853447535979605e-06
cg15565987	0
cg16000360	1.394780503483073e-05
cg09332438	4.4575954039061116e-10
cg26202195	2.591774905802424e-09
cg14879127	1.4946203252819146e-07
cg13048437	0.000368668
cg00749580	0.000848536
cg08660021	2.6874807999011097e-06
cg09296069	2.1560052532176854e-07
cg22760304	1.969803142820581e-08
cg16979479	3.8581436045959094e-08
cg23950467	0.00209995
cg13980454	0.000307666
cg01273802	0.000179361
cg13188202	4.618676552325951e-09
cg10516573	0.000224809
cg26466155	3.879195289102633e-06
cg18868465	5.343302184956933e-05
cg26662682	8.773982255183554e-07
cg15235987	0
cg25733973	0.000136104
cg22641280	0.000121141
cg24575934	4.55704363133691e-11
cg08290668	0.000257574
cg13150855	1.5517215897764558e-06
cg13852116	0.000484383
cg06244634	6.768946181345825e-09
cg20702762	3.936565851070384e-09
cg03830198	3.3791420217532675e-08
cg26494929	3.3850700020821023e-13
cg08696025	0
cg14865094	9.190651573121045e-10
cg15656702	1.4373280343704664e-11
cg23889520	0.00099931
cg19080638	3.888213100278204e-05
cg18362989	2.733350212835717e-10
cg25929198	3.663097236650259e-08
cg09712962	2.011687036951315e-07
cg11084516	3.4377040881938825e-05
cg11189004	0.000321543
cg09002919	3.0042635046356736e-13
cg06326800	0
cg15499343	1.8381259514477222e-07
cg17988830	6.389391813910184e-05
cg12818967	3.4566968275528964e-06
cg12265371	0
cg21590021	5.689194567448652e-06
cg07139076	2.1228381418270104e-06
cg07570394	4.056777301197911e-06
cg27206863	0.000118538
cg27352764	3.0574431875152186e-12
cg00375939	2.0395637878589667e-07
cg02283204	1.551989770032236e-08
cg24600850	1.8392071220452166e-06
cg04823557	0.00344432
cg12798194	2.758998218777009e-08
cg14516552	0
cg10602002	2.67775974129858e-05
cg09222609	0.000232201
cg17347305	0.00157092
cg01217466	9.763336525780986e-05
cg00577619	5.040257035071605e-06
cg19644670	6.3055964851788104e-06
cg09641170	0
cg04476865	0
cg04459452	0
cg27160655	5.687823002586967e-07
cg22826902	0.000455301
cg25711246	0.0020231
cg02399947	0
cg07436074	2.6033822919657723e-07
cg14195059	0.000865278
cg09209347	4.748542611676676e-06
cg13213889	1.0842516996456553e-05
cg22319618	1.1102230246251565e-15
cg00921759	0.00256684
cg07957035	4.7038743455907195e-08
cg13105660	4.636663275547903e-09
cg03449113	4.777226157515191e-05
cg09005125	0.000126162
cg05355103	1.3317145325375535e-06
cg26996371	0.00133758
cg02577720	0.000334821
cg03902505	3.180714913675331e-09
cg14091372	4.063468237502921e-05
cg13456654	2.300063473015257e-10
cg14742429	4.628863087274837e-06
cg13800802	0.000104045
cg12667840	0.000129637
cg07475825	0.000192522
cg24532904	0.000327781
cg00342816	6.48964865755941e-05
cg00587329	7.206049534858039e-09
cg22924504	1.128386717397234e-09
cg21862163	0.000860859
cg14787909	7.344376026785504e-06
cg03968222	0.000856672
cg24833819	1.2738508581300323e-08
cg08661992	5.133918101751789e-08
cg03895496	4.006737245654257e-06
cg08698795	0.00167499
cg02326930	3.802846926248549e-12
cg08883204	5.5776683256181236e-05
cg09619751	7.413250882415401e-05
cg11087890	7.88624022751705e-08
cg19838163	7.76228535870338e-05
cg18231890	4.1104487369381104e-08
cg17477835	1.6656321433217158e-08
cg07096750	6.058791579555134e-09
cg22878582	1.689211566846538e-06
cg17069183	3.157611491422241e-05
cg03529858	1.0384293720466786e-06
cg06602208	0
cg18316974	1.5654144647214707e-14
cg14271420	0
cg18596689	6.643898764480127e-10
cg10434419	8.796558370605112e-09
cg01995289	0
cg10019668	1.0333955913210957e-12
cg20861250	0.00240139
cg09181738	0.000139459
cg11271171	8.550113816951921e-08
cg18629999	2.8899506313795342e-05
cg09942220	4.8033422359705646e-05
cg18011080	3.811785331819806e-10
cg02438107	1.2212453270876722e-15
cg08579420	0.00100775
cg15999216	0.00307998
cg06100161	0.000431327
cg00154554	3.184177117454556e-05
cg23548890	7.60658116485402e-05
cg09037196	2.465982718025117e-08
cg02025958	0
cg26951577	0
cg21803650	3.169916466916334e-05
cg26173946	0.00358678
cg20596629	5.236419908793977e-08
cg03322752	2.309087893115347e-07
cg11384205	7.910874936900569e-05
cg17517356	5.546023853608695e-06
cg09498948	1.3100631690576847e-14
cg08646920	3.953353513719282e-05
cg19340858	0
cg22820364	1.467045063208161e-08
cg00620234	9.170565498761718e-06
cg25083312	2.4819478176008047e-06
cg06841535	2.764271644450922e-05
cg09959684	0.000144546
cg23810231	0
cg25840094	0.00563249
cg08977790	0
cg14914908	0.000403283
cg05907764	8.315692578975131e-11
cg19388869	1.4354675337280298e-08
cg26823930	6.117328865684613e-14
cg05501609	0.000868058
cg10407744	4.677454746371268e-05
cg17239974	3.765817346845779e-08
cg07089217	0.00479929
cg14119558	1.0072572655617229e-05
cg20303301	9.916470724946613e-05
cg16717867	3.039025874396195e-06
cg22167400	1.1449841075261702e-11
cg03501899	6.626582702307093e-05
cg23411240	1.3034240353704263e-11
cg01841471	2.0121455383992348e-05
cg12629012	2.791735448370858e-07
cg10850791	3.758104938356155e-13
cg10699542	0.0008586
cg06951750	1.0816309938821433e-06
cg03050884	0
cg11932989	0.00155357
cg09895325	9.200890808136464e-07
cg20705893	9.813109439815726e-06
cg27338840	5.340172748447003e-14
cg10387007	3.745892485085278e-13
cg22695779	1.4358507250844532e-05
cg17964750	0.000238751
cg01252219	4.864142977289987e-09
cg16591875	7.766315154311698e-07
cg04085615	3.3655120188491594e-06
cg02697491	0.00021761
cg02396703	0.000335426
cg05490983	5.984102102729594e-14
cg07841370	9.898982636924458e-07
cg13085507	1.4767417300109997e-07
cg00382859	2.8698615928135496e-08
cg05652381	2.645131891299002e-10
cg17289023	0
cg17716338	0
cg03428109	6.958877918350481e-12
cg16969885	2.386113344798879e-05
cg15725890	5.422547175282233e-06
cg00650978	4.341086020320795e-06
cg21158280	4.611116046027153e-05
cg02193640	2.1811669244087284e-05
cg23513453	6.141660567160478e-05
cg05765761	2.382774537679211e-07
cg13903087	1.9481689996547757e-05
cg00741016	3.6826533547085205e-06
cg25546535	6.783586066616554e-05
cg11573143	1.145571415506197e-09
cg24497732	1.950904771064188e-09
cg20832020	0.00443469
cg07620244	2.8345293601184096e-07
cg10433494	3.77558940312106e-06
cg18225225	8.1850362321223e-07
cg14135809	0
cg26788180	2.1667224681110042e-09
cg22239963	5.682122739414375e-05
cg03688429	0.000597056
cg02175309	0.000177521
cg17575976	7.659284718686266e-07
cg24030007	1.1747846737297785e-05
cg12342451	0.00044427
cg07505663	1.1102230246251565e-16
cg26689687	0.00128368
cg07707539	5.2207349554578286e-11
cg08738901	0.000250698
cg08068194	4.767179363818208e-05
cg01719822	7.183156736090268e-07
cg05156192	9.008249048925165e-07
cg00453773	2.6429102240044244e-09
cg18356683	1.0417183782251982e-09
cg25461186	6.586542422581942e-11
cg17367356	0
cg02691407	0.00613
cg05241923	3.072031518058793e-11
cg05349725	0
cg22722340	0.000309069
cg04997275	1.3322676295501878e-15
cg22982242	5.979772232933556e-12
cg24970955	6.521999003084034e-07
cg05079161	7.296385717836529e-13
cg13541704	7.698882710349686e-06
cg02650512	0.000202041
cg02536437	1.1239976532850804e-06
cg06216007	4.460650551485479e-06
cg18089086	1.378144620090005e-06
cg06823535	9.428842984793295e-05
cg12905571	1.3739676810731183e-06
cg21204600	1.117685277662872e-09
cg25875537	2.2055357540295972e-10
cg24018190	4.532910886645425e-07
cg18951125	1.8390592665396e-06
cg05096490	0.000976831
cg09573585	4.678790688217305e-11
cg04008703	4.51540519108562e-06
cg19759064	4.450162460756246e-11
cg25306859	1.2729468615968464e-05
cg25024431	2.807221455292108e-09
cg10682568	0.0002566
cg02810516	7.251238498540147e-10
cg14830325	2.2490279660836165e-06
cg14270401	0.00113095
cg19283806	2.9940714352250097e-09
cg12628550	0.00212662
cg03874653	2.4263770570409626e-05
cg08362556	5.430185071597649e-07
cg14548898	0.00294785
cg23401755	0.000951314
cg20562627	1.1102230246251565e-15
cg06368566	1.010124303091331e-07
cg09916387	0.00535002
cg18520851	1.1102230246251565e-16
cg24692944	6.460625389337338e-05
cg16677600	7.0673168204304915e-06
cg26127427	4.1129988304078324e-11
cg01307861	3.122374581110421e-10
cg04064050	0.00016358
cg08125031	7.528320189464921e-09
cg00471768	0.000285246
cg24640676	0.000267881
cg07586026	6.4665348631365305e-09
cg16596336	0.000141723
cg19911801	0.00020334
cg08823780	3.7491886614504644e-05
cg11944942	5.751453878199975e-05
cg00054173	2.9638580478774657e-10
cg21874850	4.63693473018445e-06
cg00877321	0
cg07321536	0.000544233
cg26307396	0
cg07882820	5.495993327109261e-09
cg02900423	3.1751036973726166e-05
cg15193249	3.461007276328587e-07
cg07066825	8.076247823796123e-05
cg00995308	2.0959866375847014e-06
cg26030037	0.00033945
cg20388496	2.770061482981756e-05
cg23767674	1.8879549930628237e-05
cg09027155	6.724634882271374e-08
cg25842763	3.9394798534431175e-10
cg09558034	6.264485544804632e-05
cg27521562	2.602002159746153e-05
cg01342990	0.00123603
cg12398484	0.000129573
cg15641719	2.238009777499883e-11
cg06957867	4.0255981974102184e-05
cg23894443	0
cg19797930	0.00124964
cg01507639	1.3546474810777198e-06
cg17065772	3.3306690738754696e-15
cg02254380	0
cg24308162	0.000700026
cg22803285	0.00107971
cg15080528	0.00298579
cg09891111	3.305101747841377e-10
cg17074655	6.598030439897151e-05
cg27041658	2.9975082638245e-08
cg09555729	2.6984505761218358e-05
cg14618634	0.000465738
cg05188829	1.585365307743558e-05
cg00204989	1.0210721157477565e-12
cg17638217	0.00200291
cg16827558	0
cg03557270	0.00176995
cg02101724	1.4482533811088771e-06
cg14426672	3.385377442832738e-05
cg12133721	8.23730381682708e-08
cg07017135	0.00234697
cg24373699	0.000210888
cg21830914	0.000163781
cg21184951	5.63882274207117e-13
cg14783954	5.662137425588298e-15
cg24538331	0.00255696
cg14765492	2.220446049250313e-15
cg25861692	1.9525795091901443e-08
cg25664403	3.0487363051889815e-06
cg07276244	9.210120777147779e-09
cg20403086	4.3298697960381105e-15
cg10176717	1.4373300127878963e-07
cg21710569	4.102731283894823e-05
cg22335238	1.3625217928359135e-06
cg15836231	2.4635631645786304e-08
cg08163175	5.2282402958958585e-05
cg19449738	3.018293454726262e-06
cg15580018	4.951808194597618e-07
cg09389460	0
cg21735558	9.42576017237684e-11
cg02712380	8.134324548936256e-06
cg15272611	2.3636492763046135e-10
cg03849518	1.891303780254816e-10
cg16026346	2.58882859816012e-07
cg19146112	8.670419937573115e-10
cg24167567	1.4114484947480577e-07
cg20902277	8.836116949240136e-09
cg16984522	7.599081219833437e-08
cg19134288	0.00105188
cg05919456	2.0932142966723077e-06
cg06103394	5.695444116327053e-14
cg23304085	4.405816604546864e-06
cg21548735	1.6173137168173923e-05
cg15615575	0
cg05973262	0
cg03352287	7.676728774885788e-08
cg19482881	6.677935981969085e-11
cg22161303	0.00025351
cg10794804	7.929013001728435e-11
cg04478147	0.000155599
cg20465064	6.2069165362999e-09
cg09153398	7.085768600756381e-07
cg06813140	0
cg19173507	5.125407431805229e-09
cg15526747	1.8919231348224486e-06
cg05954192	8.104628079763643e-15
cg14488661	1.2878587085651816e-14
cg17778204	3.341771304121721e-14
cg20583151	0
cg16954004	6.4073191197167034e-12
cg12148876	0.000474343
cg01779732	0.000803683
cg02085942	7.861829428412737e-05
cg11431354	6.317850095027833e-05
cg25983781	1.0435508644546232e-05
cg09182692	3.7184882181739987e-05
cg05226685	2.949862576429041e-13
cg02028297	8.880298603064496e-05
cg03344433	0.000130198
cg13202751	8.054250933309248e-06
cg12337562	1.0063494683687502e-05
cg14445783	2.0010470058728913e-08
cg22436488	3.3512221886411453e-09
cg27235058	1.1473008064033507e-05
cg08244371	4.430402880539752e-05
cg03086078	0.006152
cg20114113	1.2174425524924537e-05
cg16924061	0.00581316
cg07129369	5.2021882357422555e-09
cg22205299	3.3306690738754696e-15
cg20151045	6.34310048930331e-10
cg15428351	4.656291012450353e-05
cg03900253	6.106226635438361e-15
cg20544479	5.751040952683972e-06
cg00551910	1.287348005973854e-11
cg13607993	3.5548976118349174e-07
cg01508548	4.6629367034256575e-15
cg07441944	0.00151775
cg10934001	2.9122413258697577e-07
cg15658426	2.4273746346281655e-09
cg16381947	3.504528556241837e-08
cg14458615	0.000159511
cg16469089	3.905209489118988e-12
cg02569114	0.000794426
cg01316843	4.321415103536452e-08
cg14246396	3.053162419974775e-05
cg11739612	4.7555272037369534e-05
cg11691710	1.953917483032974e-06
cg21900920	1.0812236994617308e-07
cg00009088	0
cg14553444	3.1225002558255e-05
cg22816131	0.00124885
cg11568420	1.5684718301933742e-08
cg04404772	1.1102230246251565e-16
cg08788950	3.443852591988872e-08
cg14898366	2.38510322603247e-11
cg04164020	0.000823258
cg21162528	0.00016207
cg06127202	1.4337503204675528e-06
cg22136937	1.1546751332858207e-09
cg18703983	0.00176859
cg01590948	0
cg20623172	1.5480362414166393e-06
cg04953790	5.41500102479997e-06
cg24537191	0.000181903
cg09688127	1.9667616424356993e-09
cg08921133	0.000584566
cg17698117	2.779998453661392e-13
cg04033301	7.288880610190063e-11
cg02437493	0.000102243
cg06274955	5.563788885165621e-07
cg10255761	2.220446049250313e-16
cg06625852	0.000103183
cg08832418	3.6323344332345187e-10
cg14299235	5.274690250134384e-05
cg22491459	2.6598368806363126e-06
cg23683853	1.0236884018244297e-07
cg00507953	8.442400334374156e-08
cg02648464	0.00629771
cg06607022	6.599520929739811e-10
cg15686425	3.660847978537163e-06
cg20046743	1.0826252143547599e-05
cg14396780	3.792189895435172e-10
cg09920043	1.5751178263800902e-05
cg02386470	9.893031838181798e-09
cg14094375	0.0028257
cg08587864	1.735952588621803e-05
cg25587092	4.209452788661583e-05
cg24042814	1.5332151197533506e-06
cg17737495	0.000221325
cg01229868	2.862187995289478e-05
cg05637940	8.073579582656976e-10
cg14871490	2.3186938036268145e-08
cg00837103	0.000119227
cg19914124	6.308287225920139e-13
cg03760621	4.773959005888173e-15
cg11449994	4.207096627772966e-05
cg16048458	1.478484001893321e-12
cg16820490	5.591119993986204e-06
cg00021786	0.000108666
cg09100910	0.000133334
cg12710615	1.4384862190297554e-09
cg08908697	0.000167336
cg12964546	0
cg14182461	0
cg08373187	2.9977686999416164e-11
cg08698796	1.764403474180387e-05
cg06880923	2.9343194540842887e-13
cg10793539	8.264167883353934e-08
cg06348427	2.2938088060087125e-06
cg14592981	6.6559799395404795e-06
cg07781976	2.700694360369127e-07
cg26219201	1.3622857494510754e-05
cg20958600	8.841888892274774e-06
cg23911675	0.00143274
cg01491358	0.000374326
cg26013887	7.760908737886041e-08
cg17115864	0.00795831
cg05082153	3.457306663179338e-10
cg05085782	3.175237850427948e-14
cg03686998	7.216449660063518e-15
cg15058869	0.000715538
cg20663448	5.685839132851811e-09
cg08004926	4.21664125838106e-09
cg24107054	0.000502366
cg13600716	8.495483561077322e-08
cg22555806	2.436811881167955e-07
cg09741935	3.183291928732235e-05
cg21860499	0.000174883
cg14113396	7.570337683393547e-07
cg17598704	7.162461266529974e-06
cg18774107	2.089057495324731e-06
cg26334801	5.666674907089941e-10
cg14185508	3.595637368070115e-06
cg09656363	6.722366441280769e-09
cg02322205	5.165867733580853e-13
cg16361757	0.000412213
cg04253298	8.34589664344687e-06
cg01397449	8.531018373947319e-07
cg01750261	1.2404589877501593e-07
cg00267360	0.000851315
cg16404723	1.8023714215442688e-05
cg25909301	8.881784197001252e-16
cg12465973	2.1094237467877974e-15
cg12608784	1.4909951051578219e-10
cg22356726	2.6205325243111588e-08
cg15473360	0.000254749
cg07800180	0.000305797
cg16483188	6.091320143974954e-05
cg25104397	0
cg11822846	2.759611602232148e-06
cg20715713	7.802410321455788e-05
cg19223295	0.00094056
cg15032755	4.517887113308916e-07
cg21741679	0.000495152
cg17505852	9.997983836618207e-05
cg13242160	0
cg22240942	2.220446049250313e-16
cg01169151	6.80086786886136e-09
cg04649598	0.000606705
cg15287850	1.7480708480732687e-07
cg12894371	0.000413178
cg12030221	3.838506968500965e-06
cg11755039	0.000976733
cg04235790	0.00051599
cg06338376	0.000464145
cg20918563	0
cg16342842	0.000942575
cg01097465	2.1990067100574606e-08
cg21821656	3.255762840104204e-06
cg05659345	2.5769070000070116e-07
cg02612182	2.1696830573736392e-05
cg20851259	0.00325931
cg05977485	0.000245515
cg00309135	5.427978024830082e-07
cg20688847	0.00359718
cg10313121	2.303794881530763e-07
cg01933172	5.475404770360903e-06
cg04486778	1.19404351739405e-07
cg27391037	2.289424205770274e-11
cg13679679	3.0347235835392894e-10
cg16861968	0
cg09641696	0.000374545
cg03596753	0.000225418
cg09072870	0
cg18724037	0.000834423
cg25464140	5.232481115058363e-13
cg25984400	9.929506269878985e-06
cg15785640	1.8591392225708603e-07
cg03005851	2.526768876132124e-06
cg22023873	0
cg18659081	0
cg11857526	0.000784744
cg14524126	8.812950369474493e-13
cg24542704	2.347297911597934e-10
cg00926684	5.878200477038575e-06
cg07373172	0
cg08529933	1.8019087510978693e-07
cg20307598	1.9650935545456605e-08
cg25080182	6.950010665862649e-07
cg05271333	0
cg11196852	0.000120167
cg22311408	5.1799284205844565e-05
cg08706170	5.83261032804927e-08
cg22182220	2.159800003165291e-05
cg09074562	0.00270816
cg16767506	2.3455263131855197e-05
cg03434950	3.002360582371466e-10
cg18061433	1.241299339227453e-05
cg06094707	2.6942008624075697e-09
cg16518145	0.000215958
cg04802946	2.5701663020072374e-12
cg08696316	0.00285598
cg02187176	0.000169721
cg22635088	5.2835364343417623e-05
cg09278821	0.00242844
cg25915190	4.110188150163729e-06
cg16808060	5.53841639217012e-09
cg10636278	5.1546052415418764e-05
cg13660086	4.357095450557846e-05
cg16237191	0.00120318
cg14930775	4.866107516932061e-13
cg07914960	7.515985709471984e-05
cg14146573	1.7560365006552558e-07
cg11999858	2.5249413670991316e-10
cg11525035	4.683729904197964e-05
cg22359892	6.540151953338125e-08
cg14136715	0.000206957
cg13422921	1.1102230246251565e-15
cg02854396	5.842329647842703e-07
cg09233941	1.5118208534170563e-05
cg08698885	2.1275527842035125e-05
cg09695403	2.1170904056844186e-05
cg24590853	7.220289323650597e-06
cg04522794	2.475797344914099e-11
cg17684906	2.7206124667555898e-06
cg23064082	0.00120586
cg17673691	3.337037877138016e-06
cg17047222	4.088301919225046e-10
cg18494789	5.539911500052064e-05
cg26681324	0.000112428
cg04467832	1.0256749578663182e-05
cg18980263	2.886579864025407e-15
cg15619703	4.440892098500626e-16
cg20453042	6.017662401713864e-08
cg19468042	0.000263939
cg25338320	0.000105706
cg17508167	1.0760771074203035e-07
cg26402405	0.000526019
cg16182972	1.999879334357857e-07
cg18033443	0.000534745
cg19226080	4.189591116365854e-06
cg01194390	1.2219436754667967e-06
cg14966336	5.806466418789569e-14
cg00955249	0.000411856
cg03576805	8.616714552367455e-05
cg06032603	0.000289848
cg23324755	2.938605686420015e-05
cg15191197	8.37384824114995e-06
cg10547636	4.8308577138556075e-09
cg24783876	1.4697687511500135e-11
cg07476726	1.3954214954647881e-06
cg00829125	5.123616559910005e-07
cg08581906	0.00151429
cg17467642	3.493079324679016e-07
cg20438142	5.026493110626973e-09
cg22994830	2.135557356730544e-06
cg00531137	3.1011185175344735e-08
cg03259564	5.420845941683794e-06
cg05164163	0.00029919
cg11783356	0.0010012
cg27651480	8.491412435418511e-07
cg02987523	3.7956419496332217e-07
cg19379712	4.596323321948148e-14
cg16246425	2.5554847127295943e-10
cg01760279	3.638540468919871e-09
cg13171149	1.7668133622805726e-10
cg09437933	0.00196125
cg23422774	0
cg23556358	0
cg05657694	1.9380941296276433e-11
cg08620817	0.000179637
cg08946644	3.5521585672881884e-12
cg21534984	2.9258872102921885e-08
cg05081497	3.2806202199253676e-11
cg12227172	1.6961143156635217e-07
cg21801535	0.000430696
cg16205325	0
cg12680029	3.5317854610861232e-06
cg19012124	4.485712353974325e-05
cg23313138	1.3783756364738053e-05
cg05990420	2.651586978874576e-07
cg10158707	8.280669927529516e-09
cg16696727	0.000100514
cg21080251	1.748197142603658e-10
cg10804085	2.8819017327541552e-05
cg19656847	9.955056679000762e-08
cg01930385	0
cg18704705	2.334393789382716e-10
cg05091947	4.992672941739329e-11
cg21785723	7.146031300031552e-08
cg22857141	5.748570596209035e-05
cg01488110	1.814427151858311e-07
cg06178583	6.580047617887885e-11
cg25026529	0.000416686
cg08811663	0.000685697
cg24006030	1.353212286669958e-08
cg07769280	1.2038364198052598e-05
cg01457612	0.000154215
cg14332066	8.106780148131598e-05
cg06461077	5.044859402447699e-07
cg21865438	1.538459046934726e-06
cg27504292	2.1106624970013144e-07
cg00517168	0.000240446
cg08904491	1.6791400492266462e-09
cg00905576	3.436461634309662e-05
cg03117922	1.7817151476418047e-06
cg23331071	0
cg10945606	0
cg21713011	5.154714170330088e-05
cg05232371	0
cg24344000	0.000974474
cg04152643	4.8183679268731794e-14
cg06877333	3.061065350751235e-05
cg10425410	0
cg05849431	9.969848426516492e-05
cg19142683	0.00123314
cg04885005	1.1912937747382557e-08
cg22278939	7.406634321571737e-05
cg14795382	0
cg08582629	2.9888405306266463e-08
cg15082071	5.2268251337528326e-05
cg23684898	6.275551948697888e-05
cg03458839	0.000136062
cg26655085	4.622668157516774e-05
cg00203410	0.000831733
cg09814448	3.767011241828655e-07
cg16477587	6.664917104992618e-06
cg12232146	9.831455005659961e-08
cg25711779	7.360899256791953e-08
cg13878974	0.00124349
cg15313956	2.062284931714231e-07
cg01354389	0.000268264
cg23093217	9.079016050739241e-06
cg10641011	4.498704009314736e-08
cg22736056	0
cg08162780	6.14408556032231e-06
cg02540143	5.132063218837857e-09
cg21122366	2.6514901108054545e-07
cg01788025	0.000568148
cg25074458	0.0040572
cg17740587	0
cg20233988	0
cg21565994	0
cg11330486	0.000183642
cg10014274	1.945959957461163e-05
cg11934012	6.117184860876534e-07
cg22004053	6.534698338001022e-10
cg20509726	4.440892098500626e-16
cg15254759	0.000599179
cg06204505	0.00015807
cg05829145	2.8686194109006635e-06
cg16654427	0.00160419
cg04587983	5.53212593649155e-05
cg22784697	1.004501978374428e-06
cg13557411	6.267988461927665e-06
cg04391789	4.081068816219613e-12
cg21971721	6.723759737536916e-05
cg04515311	0.00170902
cg13198503	3.411282086362988e-06
cg22038799	0.00023622
cg23082248	2.158056693057908e-05
cg01001286	2.2405188910501472e-05
cg22062741	0
cg07636688	0
cg26849457	8.218478069044188e-05
cg00687132	1.5921375329241982e-11
cg06360274	0.00516628
cg13947476	0.00523562
cg14374479	2.6162898533854673e-05
cg08557669	0
cg18347642	3.6579217432830546e-10
cg18988327	1.02662546763721e-06
cg23459363	2.4087487560109366e-10
cg08030633	2.936051402002704e-09
cg27567836	0.000564819
cg18194305	1.4813946983549542e-06
cg26740905	0.00022785
cg22717740	1.3832599037311155e-06
cg22385175	3.082598294956718e-05
cg24117485	8.382516545335505e-07
cg24283755	1.3766765505351941e-14
cg03354230	0.00132703
cg26527709	3.668616995333718e-05
cg23282041	0.00019426
cg22672067	3.342814913764869e-10
cg21302601	6.445864264570389e-07
cg05440302	2.907491047920985e-07
cg11818811	0.000143947
cg13250196	1.9664460060297984e-09
cg18000779	4.9489357324294936e-05
cg07954971	0
cg24952293	2.919886554764162e-14
cg06766341	6.229853650496775e-05
cg19834098	1.0965711698673886e-06
cg21180002	8.92481766268105e-09
cg12869154	0.00018522
cg17775619	0.00411148
cg02187063	0.000605625
cg12873610	0.000935186
cg15386880	6.432646457621427e-05
cg14999931	3.60658393327995e-06
cg21740177	0.0036593
cg06068379	0.000255571
cg04293724	0.000253967
cg22265458	0.00025042
cg06576519	0
cg18983289	9.464096173417147e-11
cg04522625	4.8932400634971174e-05
cg13320965	0.000804771
cg00498401	8.431033649003439e-13
cg11143322	9.797737944294838e-07
cg03784463	5.662137425588298e-15
cg11653336	5.798543686386104e-05
cg11879786	9.694174607499662e-08
cg09982440	5.522921564526939e-09
cg12828479	0
cg17620694	2.6565805222311667e-08
cg07706204	0.000429166
cg07258524	7.674733348839169e-08
cg19388972	1.5108985451650625e-07
cg18415686	2.048277580879443e-08
cg14109813	5.0272436910692164e-05
cg14825116	2.0983238480098976e-09
cg24990352	3.6302743076088717e-06
cg14490520	1.087122143150765e-05
cg24220897	1.1102230246251565e-16
cg12326965	0.00132645
cg16637065	4.5931400687315715e-06
cg12756527	2.5598095769741036e-06
cg03566881	1.9539925233402755e-14
cg12953155	6.325563532971756e-07
cg08539752	0.00018219
cg14783239	5.626454857576846e-11
cg02273724	0.000279646
cg12693874	9.998695538193658e-09
cg10053507	0.000402014
cg22870994	5.213607323639735e-13
cg17020524	7.098766019453251e-13
cg00773142	1.1493589738398313e-05
cg03420159	0
cg19643767	2.8610224628966563e-05
cg26676091	5.8690664883620514e-08
cg07569906	0.00195724
cg22907030	3.2539183236757196e-08
cg17664580	2.307709023874338e-09
cg20650823	1.1102230246251565e-15
cg18374304	3.38445302009438e-05
cg16290455	9.676352462628657e-07
cg15015737	2.802765059095602e-05
cg02794099	3.186650943121094e-11
cg09591921	2.6999654613169e-06
cg01960109	5.5611887818107775e-06
cg08692420	5.207606346147031e-09
cg05441854	2.6922908347160046e-13
cg12502617	0
cg00740718	8.770761894538737e-15
cg18176842	0.0019362
cg27050153	0
cg03969651	0.00227927
cg20786280	8.716450450307889e-09
cg05520896	2.2870594307278225e-14
cg15312203	0.000133202
cg12883491	4.65214375688916e-05
cg16117070	7.75662833962798e-09
cg22484723	0.000447497
cg13984832	1.321682723376405e-06
cg16051954	3.302242923552967e-10
cg04321793	2.1984947529141152e-08
cg04549697	6.612627575319774e-05
cg09961732	3.988256830012027e-06
cg22866579	1.9470358658679743e-09
cg11482711	0.000101222
cg22774211	9.001419487120188e-06
cg15946133	6.728012591494803e-10
cg25892035	0.00402681
cg12023239	0.00618436
cg16501892	0.000510161
cg12584858	0.00182551
cg07841591	0.000417912
cg27189395	1.6298942973058672e-08
cg01941253	1.1621101747572027e-08
cg03688324	1.7243922090237618e-07
cg09272186	1.6377662781508207e-07
cg10812439	4.7295393047153134e-05
cg11098259	0
cg25027949	7.724636374994986e-09
cg05904013	0
cg08389677	4.577560552831983e-12
cg10253317	0.000138885
cg07090351	3.0866484201919064e-07
cg13808909	0.00169377
cg14251372	4.263340347421263e-09
cg19991948	4.603350523380012e-05
cg23737419	1.8078207042471206e-08
cg01215442	1.1591692228973827e-05
cg09535605	2.2566348789609947e-10
cg18877737	1.4774131729122786e-07
cg19778015	1.3228033511669679e-05
cg16842717	0.00197722
cg12042864	3.166837159174207e-08
cg26729913	1.9539925233402755e-13
cg02135017	0.000298094
cg17647271	1.9385819161055196e-07
cg08374599	1.2791849892557217e-05
cg07642404	8.482979763080323e-09
cg09439920	6.969758103991808e-12
cg11455642	0.00209926
cg11642652	0.00274073
cg03891442	5.516886947276589e-11
cg05705212	5.6053077190476586e-05
cg21917656	8.337241727662814e-05
cg00247571	0.000170464
cg23445003	0
cg13847977	1.5800044161906612e-08
cg23969151	7.386376711271403e-06
cg26191029	8.130198528633059e-05
cg08289026	0.000356688
cg08571810	0.000244796
cg08380879	0.00115277
cg22122331	7.581702816450431e-06
cg25790835	8.815156349661901e-05
cg17907729	9.22949516812821e-09
cg21609640	8.478040613768556e-06
cg19912427	2.7168894630724694e-05
cg24954325	0
cg14562851	0.00044629
cg27305735	1.0658830484899795e-08
cg15013761	3.336669929243641e-08
cg04983519	4.551914400963142e-15
cg13775463	2.4049983571194922e-05
cg06611212	1.1474555563717459e-05
cg13072253	1.2754987689378439e-06
cg12919636	0.000119998
cg08293909	1.2531340567445426e-06
cg09869678	5.393054252955665e-06
cg12765632	1.057735010689953e-10
cg02004823	1.8607337892717624e-13
cg07803924	0.00147166
cg19155552	1.5543122344752192e-15
cg19011361	8.517585503575731e-08
cg14581628	0.000172254
cg20112827	1.0417731544087871e-07
cg03041629	3.0010999241270042e-09
cg27345837	0
cg16052237	0.00151774
cg23321887	7.799633885419155e-07
cg14624731	4.609868042848575e-12
cg16941170	2.9664282963359767e-07
cg09589331	0
cg13795696	1.941790395143528e-09
cg24623243	0
cg07194694	1.609085926723708e-07
cg04789365	1.1102230246251565e-16
cg05023809	2.8976709920414123e-11
cg14574116	4.031894007217041e-06
cg19849992	0.000497737
cg01498507	1.4462151611827068e-06
cg20455687	0.000363511
cg18766832	5.4162342942198904e-05
cg24890622	0.000142113
cg18741958	5.052847723219234e-05
cg06848148	0.000340742
cg05296974	1.4784964425085256e-05
cg07736135	1.2467211819022772e-05
cg19332156	0.000205
cg08723309	8.213392133116226e-05
cg20158944	3.515499260031696e-06
cg09650013	2.7313126049755e-07
cg11438737	1.0255328486419302e-07
cg16483746	2.0459375260628576e-07
cg15183593	5.3463461990865824e-08
cg01799015	4.539419706794945e-08
cg01379585	6.775090466426548e-08
cg05501320	3.2239376055787083e-05
cg03413423	0.000520321
cg00598259	1.0017547704355145e-05
cg22934514	0.00549842
cg01568317	1.859629008560404e-07
cg04140525	7.797418688504365e-08
cg18970362	7.610454266782085e-09
cg10898277	0.000342888
cg00232092	0
cg12985712	4.124488528489678e-10
cg09092528	0.000105816
cg00357551	0
cg04166006	0.000182952
cg02488763	7.126202961060812e-10
cg21101841	0.000346293
cg20683267	2.64832170053797e-05
cg24316982	0.000638161
cg19282096	0.00181453
cg15979692	0.00658238
cg16162071	7.598046726897678e-06
cg05299702	3.419486915845482e-14
cg08564661	1.2634060464478125e-10
cg06119575	0.00270011
cg13289231	0.00226597
cg20343827	0.00092286
cg03371613	8.116773178123982e-05
cg08380164	9.979139061444542e-05
cg01530633	2.695716197154141e-06
cg16407092	0
cg01804017	3.3651041952964533e-09
cg13336646	7.201033222492548e-06
cg23056155	0.000286196
cg15660446	7.670118231350997e-05
cg17392047	1.48991929904696e-13
cg07332336	2.8140872101234393e-05
cg15219134	4.849454171562684e-13
cg09209085	0.000223704
cg13871400	3.544176951919553e-09
cg14470851	2.427513745573151e-11
cg11720054	0.000876139
cg04181892	8.24258328258054e-10
cg01921740	1.2729519530685351e-06
cg27020599	3.5863433077709672e-06
cg12978539	0.000403998
cg16982575	8.353903011348862e-06
cg08427977	0
cg00530298	1.3111226659923148e-07
cg00986597	0.000696636
cg07322521	9.786469601369419e-08
cg20424766	0.000118103
cg06026592	2.0561482461101122e-07
cg11783364	1.2112533198660458e-13
cg13065816	2.4985233963992215e-06
cg15450768	1.1308574077162348e-09
cg05356319	5.2970738906310544e-11
cg01645892	0.000505462
cg22388200	0.00014579
cg26063625	0.000512018
cg05196406	0.00034232
cg18357443	1.1496966188961899e-05
cg14445459	7.943025925882807e-07
cg05986687	4.228914995962896e-10
cg02343604	3.035133644413435e-08
cg13689390	3.75647987912453e-05
cg13678934	0.00204552
cg19762416	3.748146237825267e-11
cg09632458	2.8376724969803035e-08
cg12224417	0.000156083
cg04201370	1.8840484727888906e-12
cg15701372	5.9736176862501544e-05
cg13924287	4.233076666970703e-09
cg16704586	0.00063671
cg07089399	7.771561172376096e-16
cg07804813	4.37512931328321e-06
cg02569458	1.677070012529036e-06
cg21830005	4.731297686966229e-09
cg10954944	8.471712220625705e-11
cg05985155	3.033188145096233e-10
cg13431998	2.5196927521786705e-05
cg21630166	6.771297902941065e-06
cg07917901	0
cg01804715	0.000567247
cg02666556	1.0278722506917859e-05
cg26502610	4.574118861455645e-14
cg22351510	5.175508244414928e-06
cg07610771	0.000186239
cg26729792	9.957015087835863e-05
cg24991825	3.222444489248133e-06
cg13007187	0
cg02891455	0
cg00113033	0.000598829
cg16032101	4.9960036108132044e-14
cg15382458	1.8662849043948881e-13
cg00863647	1.5982595058527949e-06
cg01401465	0.000160591
cg15328429	0.000251464
cg10749662	0.000162123
cg09537399	2.835450463312128e-08
cg14028022	3.7769787297747826e-12
cg10616795	4.2555958756906875e-12
cg05207304	0.00321359
cg16659538	4.602753067572962e-09
cg22874988	2.2421552114959553e-07
cg02690797	6.764016433669084e-05
cg15616893	6.497036242336662e-11
cg25118504	1.1749771915203766e-05
cg09245698	8.755218772193984e-13
cg22666612	0.000532737
cg23833425	7.233136913864513e-07
cg19309844	5.479368092742298e-05
cg02473019	0.000804831
cg13661983	0.000242999
cg13242199	1.3556690625637913e-07
cg12730287	2.410026269106247e-06
cg05077209	4.253117613650659e-08
cg00137285	1.3755093344780533e-05
cg16869907	0
cg00911624	1.2029932605628346e-11
cg15176393	4.391597045172446e-05
cg10983008	1.6028289806513385e-12
cg09112360	1.276875272182565e-10
cg14425045	1.2301271112846734e-13
cg02307102	1.968014303854737e-05
cg11239248	1.726092957454739e-08
cg25595500	0.00836182
cg27251832	0.00073529
cg00547068	9.875169710105158e-05
cg25710140	8.015924923832074e-09
cg03103611	6.58352210425317e-05
cg12701905	0.000692953
cg17426592	2.7543435754395773e-08
cg25583774	5.463518526482858e-12
cg08911236	2.3473586736599827e-06
cg01004457	1.0183148272613352e-05
cg10028109	9.174949955337297e-08
cg14473974	5.98073812696498e-11
cg26952697	0
cg04011698	8.609303624340647e-06
cg05144113	6.054174994662986e-08
cg05540573	0.000131335
cg27525020	0.000146518
cg14598546	1.6854410191391445e-05
cg21563706	0
cg01997417	1.970543087592702e-06
cg12202370	5.6854247421078696e-08
cg01135693	8.519296379461139e-12
cg17890983	0.00119325
cg00585187	1.5437918750582647e-05
cg12874219	3.8096524861308545e-05
cg14508326	8.265624906744762e-08
cg00268409	2.6423307986078726e-14
cg17382939	0.000176855
cg05267156	0.000384733
cg26140182	5.700860661317364e-08
cg11291003	0.000114996
cg08918562	0.00109387
cg20819150	0.00276562
cg04926108	0
cg03453179	6.719069745031447e-13
cg06727305	1.1102230246251565e-16
cg26325291	0.000157353
cg23820714	6.300570276618345e-07
cg25419523	9.491084564683394e-05
cg09626313	1.2186629982924302e-06
cg25040562	2.5216052850218773e-06
cg18000586	7.234797779864799e-06
cg15687221	4.6606288051087574e-07
cg02733241	4.832695132961362e-09
cg04837071	9.27234293790491e-08
cg09349723	0.000224094
cg15554219	1.942800219589813e-07
cg22661306	3.685191818370015e-09
cg13400720	0.000655123
cg07790079	0.000166617
cg14149503	0
cg03202903	2.2073851982939985e-06
cg22027887	0.00020083
cg12177897	1.7708119526282928e-07
cg12211706	1.8739157161773434e-05
cg24371033	0
cg24216966	0.000531781
cg15449594	9.9253938401489e-14
cg01101873	1.1431826596464134e-09
cg13251181	1.5334400416122662e-12
cg12060786	0
cg24842501	3.7704952084216536e-05
cg22031999	7.497617926510713e-08
cg08112064	1.1202372363072755e-11
cg08750078	0.000435535
cg19057419	6.626973206858011e-07
cg06581702	1.0096368185941174e-12
cg08765122	2.631228568361621e-14
cg07646209	3.345486432326794e-08
cg05331213	1.2441229158000056e-09
cg21205776	7.538414337204813e-14
cg01040097	0.000243602
cg19478105	2.1240990430992923e-06
cg25378465	4.7639298372814665e-07
cg07725922	1.6996978824401765e-08
cg17823601	1.492526010560269e-07
cg21880392	9.85700410183199e-12
cg23843615	3.06721315013192e-12
cg08827001	4.325557301931848e-05
cg21781319	2.8005045170642617e-06
cg16289421	6.147924412402972e-05
cg25105276	5.104896715202312e-05
cg27480179	0.000708686
cg15726115	2.4268889277090366e-06
cg00625578	0.00132728
cg07107053	2.919886554764162e-14
cg05284050	0.00012393
cg07139165	0.000589824
cg06207140	3.860019935908454e-07
cg23531792	0.000280858
cg23672278	9.525974120627723e-09
cg08339979	4.4204714330642325e-05
cg24189381	0.000206969
cg10572035	4.3268721938716226e-12
cg25660811	0.00456727
cg14430937	0.00162294
cg18763770	2.132601212623264e-06
cg11853771	2.2044366332352183e-11
cg25075731	3.906768195616195e-07
cg27338897	1.7763568394002505e-15
cg01338228	1.5137201059278738e-07
cg02043791	0.0015619
cg20331494	1.1102230246251565e-16
cg00334168	2.1317581033741817e-09
cg04857261	0.000974698
cg10397941	1.4432899320127035e-15
cg04483936	2.1847221424176055e-06
cg22507250	1.3655743202889425e-14
cg18425250	8.488790530825074e-05
cg14937059	0.000155864
cg16805291	3.26405569239796e-14
cg17426520	0
cg13713739	1.475486399726833e-12
cg21721331	1.4776202483801626e-10
cg00656478	3.7231578289276257e-06
cg26203118	0.00469601
cg08216502	9.686264124120214e-09
cg01758880	8.53946002099537e-06
cg01611524	3.394379222143584e-10
cg18626060	8.122549611577767e-06
cg05567020	6.188793921779734e-11
cg23135273	0.000178652
cg09463300	4.5819739369346024e-07
cg20733250	2.6013760459409063e-05
cg09762920	5.798520330957402e-05
cg19631965	0.000170858
cg19841113	1.8475820733332426e-05
cg24475731	2.2168212558182354e-05
cg12102631	5.4238491157265756e-06
cg07877033	0.000798297
cg19947322	7.5216438959468945e-06
cg19876983	0.00628656
cg15162316	2.1885107504004964e-08
cg06861243	6.749777236803034e-06
cg01740766	5.962388053282197e-07
cg18594781	3.667457657563489e-07
cg16585725	0
cg04335207	5.8441029793243615e-12
cg21286010	1.5031790256969657e-09
cg21938179	1.4863232267181559e-05
cg04600027	3.284959889660044e-07
cg17004639	1.3977388472308228e-05
cg14129495	3.331074357892927e-05
cg27052635	8.246363870567652e-05
cg18636319	0.000569843
cg27210390	3.3306690738754696e-16
cg10298298	8.963153762531206e-07
cg07529461	0.000382429
cg00418044	0.000120779
cg25338994	2.389473594810454e-05
cg04735773	4.882691555185836e-06
cg26927427	9.462257294368115e-07
cg01770799	3.473730506575734e-07
cg17509039	1.5513373297082467e-07
cg16445550	5.3282522937125876e-06
cg07284339	1.8595809940125108e-05
cg13451637	8.464473781222281e-06
cg26323752	0.000369946
cg16785291	4.719247770346158e-09
cg13871826	1.6944461389556409e-09
cg20438777	2.3542648941443645e-08
cg20552152	1.101190960639542e-08
cg20925263	3.169047969708849e-06
cg06236366	2.638268059018678e-06
cg10666248	1.0495482261063671e-10
cg06285619	4.6265989850358125e-07
cg17658213	2.338059186257624e-07
cg05878563	1.453448034927085e-06
cg00778880	1.9631199332792448e-08
cg05049743	4.558944073618232e-05
cg16416659	5.218048215738236e-15
cg21980954	5.940459235631579e-11
cg00909062	0.00013955
cg10991548	8.639530202358969e-10
cg25985873	1.311643981560806e-05
cg17525033	2.401485716951868e-07
cg26113857	7.93919651131958e-08
cg07018790	1.925957837656256e-09
cg15031483	2.353015560174754e-10
cg05304177	1.3384319208498141e-08
cg10508778	6.671330154972566e-12
cg19949669	0.00012229
cg03671431	9.658940314238862e-15
cg07807757	1.2986640651746484e-08
cg15816896	6.575363776906151e-06
cg27439413	1.464880361734533e-05
cg15398098	8.627000538508067e-05
cg16834726	0
cg22043588	0
cg20469560	2.485910073346531e-07
cg15862925	4.4924353126418737e-10
cg13620518	1.0191214383503677e-07
cg21544416	0.000356847
cg06562265	8.946025764622334e-08
cg19912660	0.00183937
cg02580895	3.194666753358888e-11
cg14218917	0
cg17172721	0
cg10380524	1.055652496473325e-05
cg23469512	3.952171923060632e-12
cg14028396	7.242427868536794e-08
cg09512331	7.903668123310226e-07
cg19672271	0.000143801
cg04750562	0
cg00244308	7.94881901411415e-08
cg23642017	0
cg23133307	4.968876880317996e-05
cg05312500	0.000193361
cg23965429	2.1706858532866136e-10
cg18590015	1.0458017785097695e-09
cg23873932	0.00023728
cg22777186	0
cg04979778	5.804311697943376e-09
cg22721693	0.000230666
cg13998543	1.7353777770345857e-07
cg02928555	1.2120001668947111e-09
cg12512337	0.00351247
cg03340036	0
cg23168648	0.00010658
cg16641358	3.2656405191122673e-07
cg15901647	8.164679369282446e-05
cg22417371	0
cg03167326	1.7763568394002505e-15
cg00231918	0
cg02770835	9.629940844746443e-09
cg16316662	7.491308110507688e-06
cg15779323	2.2722276282749476e-09
cg00456326	8.992806499463768e-13
cg19508285	1.2596137801801355e-05
cg13234647	0.000429915
cg03353742	5.2386720739150405e-08
cg00705901	7.781428946174174e-05
cg07568021	4.1706055897705596e-07
cg00356811	2.300697410362318e-10
cg26210328	1.4170257931489516e-06
cg13966091	3.6566749628264006e-11
cg10576992	0.000368722
cg06526207	0
cg03975677	1.6297029431178167e-05
cg15608925	4.794730168455885e-10
cg24165102	6.359806892231035e-08
cg00770754	1.1681977650779274e-06
cg03087366	2.930988785010413e-14
cg06065769	0.00215666
cg23710197	7.410336023849773e-05
cg06230664	6.106226635438361e-15
cg21042242	0
cg10281055	2.3928290058039536e-05
cg16086588	3.8403185282476215e-05
cg09263990	8.20766021414343e-06
cg09612946	1.567024140447515e-07
cg16567488	0.000902305
cg05074859	1.0141747441849702e-09
cg23671196	0
cg00579868	1.0747588208293024e-07
cg23276653	2.220446049250313e-16
cg13400306	6.166810432206571e-05
cg11105186	0.00086203
cg17863312	2.5442930762231697e-08
cg04487638	1.7234796818255127e-05
cg20465027	2.2669980493161823e-05
cg14882439	0.000645965
cg15515589	1.4067220720948015e-05
cg15647019	0
cg09323018	9.438141057105387e-05
cg00347721	9.823931844676892e-07
cg25238152	4.716877388677432e-08
cg13373080	7.846083217022404e-05
cg09590082	0
cg21227311	0.000204688
cg26618645	6.459544010795071e-11
cg06785108	5.471759823016953e-09
cg21992932	2.172656606536094e-05
cg22281380	0.000435915
cg15477487	5.171729711150874e-11
cg16097920	0.000223294
cg27606341	0
cg11521967	3.137183535173449e-08
cg14692952	4.13103540264359e-09
cg08677803	2.773197400651739e-05
cg21684179	5.813481309169255e-05
cg18612612	0.000223231
cg24758370	8.224064320661029e-07
cg23796755	5.218536873741186e-07
cg11755548	9.851091831158953e-09
cg01813815	0.00011777
cg21497549	0.000681011
cg13767926	0.00145313
cg01412856	5.774630185140239e-08
cg14432709	1.1799450305716164e-12
cg22076563	1.6467823267252157e-06
cg09916692	0.000238343
cg19583111	5.65869573421196e-12
cg16151795	7.641972610272774e-09
cg20082731	1.4411502380351493e-07
cg19129605	6.849910457296104e-05
cg17988191	5.5269457233109165e-06
cg04132713	4.3999633397739935e-05
cg24573591	4.634631559274904e-05
cg06934572	0.000556939
cg13312471	2.5693607709986743e-05
cg12754019	6.250642670124762e-09
cg25456477	8.917212834802513e-08
cg23535917	0.000147532
cg05057534	0
cg04674201	3.277567772741463e-08
cg04266480	0.000186531
cg00182040	4.440892098500626e-16
cg14047815	0.00413553
cg19795150	0.000557898
cg15701210	0.00233013
cg08562004	6.408213626407644e-09
cg00173498	2.8741156676836965e-08
cg07283945	4.120885841407684e-05
cg09198931	0
cg18851534	8.9761242039188e-07
cg07297251	7.42881910431592e-08
cg12977492	1.1450143766467136e-06
cg08822710	1.0592585697466461e-09
cg22127848	4.776278261786615e-10
cg06509035	0.00533101
cg23641278	4.080713959397908e-05
cg14463638	0
cg03808580	0.000203689
cg20351959	0.000198138
cg20323364	1.0339222700217476e-08
cg06253797	1.8949730673512022e-11
cg03272633	0.0010903
cg15411900	3.086597847412609e-05
cg03906912	0.000240797
cg03388493	5.446472799375268e-05
cg15775200	1.4028461032822293e-06
cg10055161	2.2163472730429845e-06
cg05092387	2.891593120502023e-08
cg02872418	4.155337185451913e-09
cg18268266	2.147597960688863e-06
cg24459800	1.2586160308414307e-06
cg27549257	0.00132658
cg17035366	9.792790023332998e-09
cg04636870	1.1934235932820059e-08
cg18573244	2.2203001594500726e-05
cg02968570	4.896387517883127e-06
cg08820878	1.2439325680624336e-08
cg15574890	1.6632987397402488e-06
cg07115542	2.1684726230208895e-05
cg09681586	3.4553936856251966e-07
cg06241455	9.708600590130345e-11
cg02408252	1.3322676295501878e-15
cg23540453	1.6734861558731495e-06
cg26573382	4.860597744293926e-07
cg01345514	0.00334897
cg08134678	1.142696670619614e-08
cg24367777	2.6111779405368907e-11
cg26084259	0
cg14398390	2.521550170331288e-06
cg22173008	2.2027821711123607e-06
cg07484191	1.0756225631847194e-05
cg19453136	1.2567693350562514e-05
cg05469926	0.000760315
cg18460900	0.000243777
cg17335281	0
cg08839819	3.434404376445599e-07
cg07587892	2.076936307382482e-07
cg17062665	3.9874417662955075e-05
cg01377644	7.0382373695832e-07
cg24227151	3.9567360499148663e-10
cg11290092	0.000326821
cg13805518	2.404735639505162e-07
cg21827683	0.000495902
cg06024039	7.762971535152374e-06
cg06553867	8.125790618462858e-05
cg04051206	5.395872637592447e-11
cg17342709	4.737342564475888e-05
cg05344747	0
cg00185567	8.171821486158137e-08
cg10660302	1.2970802829581629e-05
cg22512475	0.00132252
cg21501195	0.000123865
cg21062895	7.239618774024237e-06
cg13204509	0
cg04685865	9.63357948968735e-10
cg24055896	7.850797806541188e-05
cg09935487	0.00247802
cg06494199	1.1989446335736176e-07
cg12573727	3.415263253314649e-07
cg16701938	2.2043404879212858e-09
cg02072834	0.000151665
cg21788295	4.423151357402233e-07
cg22940165	0
cg11108894	2.6375104589249077e-07
cg17698332	2.1522171711474414e-08
cg14178077	4.516512176855336e-05
cg18741768	1.0431649544173638e-08
cg00237554	2.445586990251769e-06
cg10864924	0.00207521
cg19133958	4.6452752755499205e-10
cg16196077	0
cg14437634	1.9348786239881122e-07
cg14966325	1.0583422713983381e-05
cg22141203	5.5081918770572e-07
cg12924548	0.000326204
cg10932453	0.00316144
cg00084131	6.4206233773012045e-06
cg26447747	1.7453706685710557e-05
cg10003623	1.8925710255635053e-05
cg22312060	0.000619352
cg13984117	1.2723155862204294e-13
cg10208303	6.373604703791003e-06
cg17992034	0.000229057
cg18794622	0
cg18362096	0
cg05736730	2.2975955582538177e-09
cg07466607	0.0003975
cg09260603	0
cg17746784	3.649732581711973e-07
cg02423659	4.6186531976522005e-05
cg00113321	0.000862238
cg15789789	4.0612595177735855e-05
cg14464245	1.1852741010898171e-12
cg01921432	0.000201802
cg10836855	0.000384353
cg05261081	1.5222282361282424e-06
cg06373470	2.665753300878926e-06
cg14100916	4.422009518234571e-05
cg13785068	2.681971311702114e-10
cg22784669	2.7260989141186798e-05
cg22362802	0
cg16970157	3.926714816193666e-06
cg11079996	6.606895222138753e-06
cg17464815	2.943991476267449e-05
cg00927769	0.00101324
cg22398619	6.286695608537229e-10
cg14443142	8.548343728320695e-06
cg15361251	7.753972441904011e-08
cg26176141	9.259094545521762e-06
cg22202022	1.7128529434251583e-05
cg16087345	3.8893439380238704e-07
cg24101176	7.771561172376096e-16
cg04560229	0.00050085
cg00022938	4.0003648582587203e-07
cg04470072	1.8314338934288799e-10
cg19913563	2.3136270677071025e-11
cg20035459	9.70452784798681e-09
cg26347982	0.000103488
cg25003697	2.044673985679424e-09
cg13627640	2.5665194969271e-08
cg06780693	3.519082710090604e-05
cg25702826	1.0595600637985925e-06
cg17657790	7.721543215932769e-08
cg10295298	1.469774024154269e-06
cg13463538	8.459313383113454e-08
cg00325920	3.690556742774742e-05
cg10900351	1.3736814495568517e-05
cg20693213	1.0391687510491465e-13
cg27134163	5.789395606881076e-05
cg01944663	6.151951884580953e-07
cg05498208	0.000120985
cg01282097	3.6997210804745606e-05
cg22753985	8.046409760709139e-09
cg00146928	9.622110820928231e-05
cg16203594	0
cg01337842	6.512175510831053e-05
cg25134332	0.00160569
cg15695836	1.8455103678594043e-07
cg22589262	2.6645352591003757e-15
cg15028283	1.322537585779493e-05
cg03839794	0.000202613
cg02570354	0
cg02927747	4.440892098500626e-16
cg16534154	7.262120798046112e-06
cg14825905	1.2830791984441703e-08
cg17769229	3.9328690284889944e-05
cg13785360	8.081400371118264e-08
cg07558275	1.1102230246251565e-16
cg20264322	3.3910088925726e-07
cg11534519	0
cg12995352	1.0766359763714206e-06
cg24888049	4.412918030993751e-07
cg11990831	1.7352497216904794e-10
cg22252272	8.378928328944824e-09
cg23122901	0.0014653
cg09442725	3.181996107937124e-06
cg09275235	5.3090103248276677e-05
cg00204262	1.3988810110276972e-14
cg10385290	2.889409129736009e-07
cg12707935	9.048075622075658e-10
cg04792712	1.4210854715202004e-14
cg12781374	1.815081457468004e-06
cg09778663	1.3322676295501878e-15
cg00998124	2.760014439218139e-13
cg19172575	4.518607710224387e-14
cg05666446	1.3026246747926962e-12
cg06033789	0.00127401
cg12866551	1.077206207023007e-05
cg21763603	5.695101364722177e-05
cg04388307	9.257468297496629e-07
cg06055764	1.6938228597496163e-11
cg27294265	0.000272753
cg07396062	1.003139077015991e-05
cg18089238	0.000944162
cg07589903	1.505051638872601e-11
cg18044663	0.000511069
cg17207806	6.163314303364587e-11
cg14384803	2.6262948937816333e-07
cg06808689	3.0201543275154563e-06
cg19674095	6.803463681315236e-08
cg11422677	5.665721654113387e-05
cg16681649	4.368713169000671e-10
cg02883198	7.456706030417593e-09
cg18479922	1.0667906553574191e-05
cg00795815	2.118849540266865e-11
cg10063937	0.000275417
cg21641458	2.3861348697362672e-05
cg26583911	4.222298155553972e-08
cg24505892	2.148668776791318e-06
cg21787323	0
cg16232270	1.904068125391234e-09
cg24837179	7.954358159367736e-06
cg08421007	8.556472308463015e-09
cg03301582	0
cg05637792	1.1016321437962162e-05
cg14904829	0.000670959
cg07660635	0.00155206
cg03779937	1.1102230246251565e-16
cg25357304	0.00332588
cg23950233	4.4787830910664184e-07
cg23615397	7.919536257117166e-06
cg07697177	4.573747526714911e-06
cg22720096	4.160283118004315e-09
cg23504707	1.0787738747519704e-05
cg13861180	1.5195045222071712e-10
cg24754956	2.482236638456925e-12
cg23779153	4.196643033083092e-14
cg14247575	0.000115143
cg04431742	0
cg07721972	4.363026315179486e-05
cg08192812	3.618920740855458e-08
cg09264084	1.4423685680386988e-05
cg26905489	2.0415820145558428e-09
cg16531684	0.00132488
cg01686044	8.018663510966917e-11
cg21892329	4.026561128966932e-08
cg21714266	9.257039579324555e-13
cg20602300	5.002937764941873e-05
cg10276597	8.453474809044792e-09
cg07763516	2.3792079417717105e-13
cg23266797	0.000413759
cg03168614	2.220446049250313e-16
cg01075761	1.456610407768455e-05
cg09501509	1.7763568394002505e-15
cg00030296	0
cg01213463	2.4854807101348797e-10
cg05390712	9.380174380291262e-05
cg26474014	3.119105009641299e-05
cg12741608	2.9967346165671316e-06
cg26021007	2.5891451163384538e-05
cg13059495	1.4432899320127035e-15
cg22380139	6.546311237010105e-05
cg18076842	0
cg23474256	2.696731726814505e-13
cg15066529	1.3034483048457446e-07
cg21600878	2.635493878688777e-08
cg13550410	0.00126677
cg04742453	7.3171217721546e-06
cg07023259	2.6921263185375466e-06
cg03953298	3.469553533363978e-10
cg07821737	1.958078144070896e-11
cg14229048	2.3929681177703443e-05
cg00043591	0.000234369
cg05180756	5.551115123125783e-16
cg23259973	7.662545999931325e-07
cg05921513	7.25833592511993e-05
cg00501356	3.352532695899413e-10
cg02131995	7.491839482121065e-08
cg11774850	2.1345036849140797e-11
cg18789663	0
cg16052901	4.3656691040006024e-08
cg21791252	4.044484924747849e-08
cg25766693	3.354429118618274e-05
cg08198983	1.3415784150261345e-07
cg23193888	7.016276448723602e-12
cg08291304	6.396655227725034e-08
cg13510423	5.551115123125783e-16
cg11939320	1.1102230246251565e-16
cg00902637	0.00262221
cg22510074	6.996059287445178e-10
cg05351447	0
cg02724866	1.7974579638035948e-06
cg10974219	0.000485064
cg13483696	0.000213636
cg08325343	0.000703849
cg12590163	6.751856407305468e-09
cg26811372	2.084753721098842e-06
cg06078493	7.260352409410586e-05
cg08009184	0.00206422
cg00909189	3.2160745990772455e-06
cg20929799	0.00201931
cg17540150	2.259930505443819e-05
cg14476334	0.000135881
cg15090391	2.6389025275852518e-05
cg04583000	1.2282397321428107e-10
cg02083825	4.408410303469168e-10
cg06933862	3.858025010572419e-13
cg10211079	3.2826887541581584e-08
cg06251395	1.5125756045453187e-06
cg20747630	4.388781926767393e-08
cg11942439	0.00261675
cg12638737	4.3726278275979524e-07
cg01661432	9.520355295145055e-05
cg13510475	0
cg22548258	1.917992767719312e-06
cg08760843	0
cg17204791	7.330915821057715e-07
cg14719052	0.00208718
cg20907586	6.361033373369906e-07
cg06143073	0.000687349
cg24493060	0.000638675
cg14747132	5.80907645320039e-08
cg01816625	5.708567530238184e-06
cg04177904	8.359371050925546e-08
cg18480432	2.8008663676137857e-06
cg05083977	1.738165167353145e-12
cg00630993	5.8541066835227085e-06
cg18450420	0
cg04295702	8.756749769744943e-10
cg23336397	2.8263602791511744e-08
cg15621909	4.148557348870874e-06
cg07448824	1.3149207062190804e-05
cg18545483	2.012595739953049e-06
cg17586486	7.277228872282215e-06
cg07835915	1.3944926302578153e-07
cg11590730	9.319421116260607e-06
cg09488184	1.4809128304760222e-06
cg20962974	2.526955181769708e-07
cg07601136	0.000533838
cg22801561	0.000120609
cg10443421	4.572946221581553e-06
cg04398409	3.468698648867452e-06
cg19397991	0.00454182
cg26644715	3.6794101099246745e-10
cg12800105	0.000343629
cg22851557	1.5044923484808237e-06
cg01312883	0
cg12151328	2.3009736517254353e-06
cg07876665	2.1538326677728037e-14
cg27582790	1.638224000899413e-10
cg04895233	1.442810013552176e-05
cg23097826	1.1022826773010586e-05
cg01452308	0.00108344
cg07482661	2.8948758701297095e-07
cg00421815	6.46190068009922e-07
cg21752134	8.834955544934076e-09
cg09745989	2.0823973223560444e-07
cg19753174	0.000119216
cg23217778	1.9847485196344827e-05
cg15889057	0.00158268
cg04895246	7.294165271787278e-14
cg20769722	1.976491281741044e-05
cg12815941	1.1717195946836512e-06
cg20853771	0.00010026
cg23508693	1.0210721157477565e-12
cg02794096	0.00357203
cg15638292	6.014287394773277e-07
cg10595017	0
cg14257773	0.000818801
cg10352688	7.62257409525624e-07
cg26672159	0.000259947
cg27200429	2.409404722403252e-07
cg18486066	7.781500562908938e-06
cg25741487	3.439477427313875e-07
cg09388301	2.0405805089995788e-05
cg00256380	6.673719947003498e-06
cg09618904	8.850445931685158e-10
cg13982468	4.09804000733871e-08
cg10846925	0.000438164
cg02679542	0
cg11888447	4.063064387160864e-07
cg02818049	7.093467341845461e-06
cg26187275	1.603558562601748e-07
cg02021987	0.000947365
cg01603291	0.000327857
cg00179413	0.000692178
cg24830274	0
cg17936508	7.66914285410536e-08
cg15474337	0.000238719
cg14558793	3.07732840321151e-08
cg24527591	0.00147196
cg20601260	1.297456586613066e-09
cg16121525	0
cg15808835	3.940636705834777e-11
cg18829020	4.916149465739039e-06
cg09488352	6.175494567994821e-05
cg25521911	0.00122413
cg26322737	1.2510860273318158e-05
cg07191056	9.584932629891352e-05
cg08792542	6.159708161579402e-05
cg18075720	8.659724270998481e-09
cg18974212	2.353672812205332e-14
cg09968329	3.655482075926031e-07
cg26003140	7.059416384791461e-10
cg26848105	0.00047778
cg14771727	3.2924768087472245e-06
cg00847216	2.1031919217318062e-07
cg16443423	0.00149571
cg20711926	8.444356325298941e-13
cg06863972	3.884145327592847e-08
cg08267588	4.822362165590732e-06
cg27505641	1.318944953254686e-13
cg24923279	1.83617547833137e-08
cg07821424	6.709926722792137e-05
cg24294922	0.000765636
cg18549946	2.76667577736589e-13
cg16786178	0
cg25295612	0.000737007
cg13131015	2.955569694684801e-05
cg20087165	0.000290629
cg07308257	2.3273087306319162e-05
cg12403973	1.8294637772142686e-05
cg20459744	1.4618573018765346e-10
cg00043430	0
cg12753760	3.2787106363230123e-10
cg23107256	5.4882098865505213e-11
cg12411784	1.222284794488715e-07
cg04179105	2.273305176325735e-07
cg07300076	9.85731607450191e-10
cg05075308	8.360095593573647e-08
cg08860338	0.00113163
cg02953397	2.146305355665845e-11
cg19674722	9.014284861108557e-06
cg13140465	1.1616193829055987e-07
cg05681376	0.00017909
cg15193198	2.478229843561053e-10
cg23076370	7.797096301942474e-13
cg24548817	0
cg07874900	1.1185055326379256e-08
cg10094227	4.527147901223216e-06
cg10717425	0.00169158
cg10494449	1.6664747359840248e-10
cg19589686	8.853855426593782e-10
cg06219125	6.750571327929222e-06
cg08898515	2.526125105739574e-05
cg01883217	0
cg25872116	2.015957361156673e-06
cg13032672	1.0113780979370546e-07
cg17740645	0
cg15105180	1.7876739311084577e-08
cg16472834	0.00228833
cg17687779	8.09829866492695e-05
cg25514337	8.225660595995166e-07
cg21838773	1.8085361125352861e-06
cg18074820	0.00263839
cg02594607	5.517686964440216e-06
cg14795409	3.584816221646747e-09
cg07617759	1.959609141621854e-09
cg26931050	0.000488118
cg27545985	1.4485657118257222e-10
cg01792733	0.000511253
cg15708990	1.354472090042691e-14
cg21777015	1.1791204609479244e-05
cg02477974	0.000167119
cg09883673	0
cg06993099	0.000155451
cg18318766	5.419614452772947e-07
cg02196379	0.0002369
cg03249630	3.3306690738754696e-16
cg07535244	2.9284748722435694e-05
cg01789792	1.411093464298574e-13
cg15026203	5.983116557750634e-09
cg07510096	4.9824681520482805e-05
cg06533086	0.000133096
cg08940075	5.476513950108952e-07
cg09126991	6.350197034876714e-10
cg22961237	2.5492133293170127e-08
cg03045014	6.1214645154406e-05
cg23782535	2.1714652298499004e-08
cg21971621	1.079995237684983e-08
cg16094516	1.750851286175248e-08
cg04883291	0.00167016
cg02671775	5.63793456365147e-12
cg16162834	0.00055073
cg14862806	5.820259829647512e-10
cg11260483	0.000182409
cg17090901	0.000244058
cg25714774	0.000226655
cg08939463	8.015033081676393e-12
cg02501187	0
cg08589077	2.7755575615628914e-15
cg20684975	0
cg22531355	1.982835162839258e-06
cg02708704	4.240574558167509e-09
cg07705045	0.000729904
cg11399539	0
cg16007321	1.4006538793243095e-06
cg16940399	0.00025291
cg06382539	1.1582697124756791e-06
cg25219415	3.509681132385367e-07
cg17105949	0
cg22809871	2.429326917408048e-08
cg04560824	1.4721753074820043e-05
cg04643552	2.967303834500168e-05
cg12122997	6.332712132461893e-13
cg10117156	2.3754014646049093e-05
cg19703871	0.00030017
cg18016822	6.912581618223612e-12
cg20553452	0.00270822
cg06547459	4.267082334163952e-05
cg27188089	0.000202307
cg05036929	0
cg25262548	1.6302080185770507e-07
cg13753743	1.204926836084752e-08
cg18403833	3.883715151842271e-05
cg21519896	5.953187028895357e-07
cg14465405	0
cg03874201	3.940605486363324e-06
cg19555551	8.105128344038093e-07
cg09452728	6.59196016661312e-07
cg17432627	0
cg20324207	1.8817425088246686e-05
cg21696987	6.523774453981446e-08
cg21497977	0.000167311
cg25798378	0.00743216
cg21595092	1.2234443280689788e-07
cg05564087	2.322056341652612e-07
cg08289744	7.253434698428762e-07
cg00396730	2.599180726203798e-08
cg13232249	0.000568384
cg06860724	1.9147067886748914e-07
cg20663289	3.0680280668882176e-05
cg13090810	0.00136606
cg12775233	0.00172507
cg08378790	0.000947264
cg02219476	0.00440596
cg01240052	0.000359772
cg19107881	7.750229376868312e-05
cg01173215	3.369968791799849e-07
cg26610167	0.000591971
cg21717416	1.1119504663925639e-05
cg08338018	3.903047521736092e-06
cg08525331	4.5328601427918613e-08
cg05767088	2.2405637924549637e-05
cg26024187	1.1679206823878019e-08
cg19327679	0.000641731
cg07709358	2.536165174538141e-06
cg17117697	6.424914023028805e-08
cg25367374	1.3743422299428154e-05
cg00260259	0.000128537
cg18694540	0.000124316
cg14236897	4.951866955371642e-07
cg02674997	1.4519302660831457e-05
cg13102803	4.1194623823237464e-07
cg14548153	3.2202731027553e-05
cg03782800	5.957812284629327e-07
cg25897519	0
cg24277715	5.8347997928476225e-05
cg04392488	5.8585031808000565e-05
cg00738005	4.776716799881342e-10
cg18546337	2.369839912086391e-06
cg20652404	0
cg18844145	3.859604157385732e-07
cg05883195	4.50705974430754e-07
cg12389669	0
cg14691330	0.000226524
cg24128590	1.498089541307479e-09
cg16974190	0.00566676
cg03419014	4.596195615325094e-06
cg09209794	8.366490488298517e-06
cg24983186	2.5993396149504022e-05
cg24645681	8.533318467174311e-06
cg13527011	3.192415681252392e-06
cg20518706	0.000393673
cg03147531	8.634748333014031e-07
cg04350675	5.440092820663267e-15
cg15042045	3.165652707948219e-05
cg26672573	0.000151938
cg10834132	0.000766737
cg21805149	9.471866588639521e-05
cg26774373	2.010000632601816e-08
cg02948944	1.1892137274926995e-09
cg00651185	5.362377208939506e-14
cg07168232	0
cg04304054	0.000923745
cg25987208	0.000288406
cg14887752	4.39766275406317e-06
cg14335105	4.0534153811222495e-10
cg02123604	3.6731065633510696e-08
cg24566400	4.860942168893878e-05
cg07032342	0
cg24340372	0.00245059
cg22075968	0.000241861
cg04497176	1.7477130853649214e-12
cg11262601	1.0738632205686827e-11
cg12220812	4.91938133784231e-07
cg16141093	2.5203955441588377e-06
cg01331274	2.359999597190132e-06
cg19068483	0.000608527
cg26227465	0.000545819
cg23650923	0.000439267
cg27535616	6.454014788159768e-07
cg24323566	4.325192954235391e-06
cg06265338	5.778045819582189e-10
cg25476813	0.00350412
cg23951171	4.856204327552405e-11
cg17453840	6.851212785985439e-08
cg04773652	1.176614361497741e-12
cg27050450	7.030781807204622e-05
cg01806859	7.311002111820564e-06
cg25044026	6.96275497036325e-07
cg20813776	1.1505331211303371e-05
cg14893919	0.00134317
cg24182075	2.29888120839572e-06
cg02715602	6.839737853614469e-05
cg21184074	0.000163263
cg25106538	0.00162546
cg21348997	4.0289926950265453e-10
cg11092222	5.773159728050814e-14
cg08289350	5.575923139211625e-06
cg00631570	0.00142984
cg19937056	2.7652727542570865e-05
cg10643271	1.2323475573339238e-14
cg09277823	7.967096315564248e-06
cg06962429	1.6408574277093635e-08
cg18710298	6.157268070960953e-07
cg17884373	1.147955553948421e-07
cg07284463	3.635248424505022e-08
cg06468978	0.000150057
cg23858043	0.000242782
cg11475259	8.703635336992921e-05
cg26187735	0
cg01946510	8.881784197001252e-16
cg19642477	2.518553248953559e-06
cg27188807	0
cg13079912	2.013059352989899e-06
cg06345087	0.00157572
cg09041707	9.635403586116809e-11
cg09420212	7.571721027943568e-14
cg12428546	0.000431185
cg08963381	8.861627037026754e-05
cg08999906	0.000125449
cg19096938	1.6389484941425891e-06
cg25030049	7.303797362490094e-05
cg05885023	4.556931905541628e-05
cg25279093	0.000246877
cg01517148	5.914351116298455e-06
cg14396356	1.9210836943450715e-07
cg05876899	3.966117434472949e-10
cg25782086	0
cg11247073	6.7201133027161575e-06
cg01851953	1.2041478925084448e-12
cg06192085	7.338609819829145e-08
cg22820233	8.815170815523743e-13
cg08243987	0.0038732
cg00876513	6.405614217497302e-06
cg06629493	3.818463323312926e-10
cg22980897	1.5670114095200915e-09
cg25023761	1.9071277703730516e-06
cg19916035	0.00159945
cg19614911	6.492697823823335e-09
cg21302999	0.000212521
cg07863854	0.00160341
cg13697378	3.3306690738754696e-16
cg09374123	1.4915799695369714e-07
cg26987521	2.422469244756087e-05
cg15305521	2.2326651638593376e-10
cg17484548	5.442848650671905e-07
cg24011076	6.486811088279865e-12
cg05404619	2.7286821913108383e-08
cg11701090	2.2790069831302162e-10
cg14708679	4.002144060599733e-09
cg22776907	5.829118299160996e-10
cg07637736	8.293139064363686e-09
cg09313435	2.4606739979837755e-05
cg11418725	7.641823429604955e-08
cg23395177	3.180899987853536e-12
cg12131106	5.0106837568009155e-09
cg09982326	0.000557226
cg06536874	1.8728016149993643e-05
cg00190625	3.839484749801336e-06
cg23934700	4.052774673191095e-06
cg18585558	8.656813196283863e-07
cg21232615	7.859450606151341e-05
cg23491433	0.000185517
cg14380517	4.586366175729495e-08
cg27380880	4.8273274266819044e-11
cg16665029	0
cg17255502	7.675345741708917e-05
cg12409300	0.000428368
cg10170334	0
cg04416257	4.695314789748828e-06
cg02606200	0.00123376
cg21748697	7.294623376030707e-05
cg15725891	4.84877177926446e-05
cg11967527	0.000327313
cg11557984	2.3895774248217094e-10
cg25264983	0.0015763
cg11701604	0.00108357
cg09059284	1.8158972980852894e-07
cg20804613	4.448874602047681e-11
cg25022205	1.6370999578185774e-05
cg24934063	4.2594727189815274e-08
cg02195105	0.000920809
cg23068989	0.00186181
cg03320508	5.208749875862395e-09
cg23958524	8.748578375361582e-05
cg13454225	3.073982334000913e-05
cg22478544	2.7682903303016815e-08
cg15190445	6.951079312977892e-05
cg19443075	1.9358314762296658e-07
cg11686737	0.000171913
cg12629189	0.000350565
cg10826401	1.1102230246251565e-16
cg16201249	1.683638928273723e-08
cg24473832	0.000711352
cg08183303	0
cg15411690	5.584790629953318e-09
cg07360518	2.960525970263639e-06
cg15706657	1.474374722421068e-06
cg11860005	0
cg20784672	1.818404418807429e-05
cg15172641	2.4917479546360255e-07
cg12371914	1.7053880845274705e-06
cg09734761	0
cg17085849	9.753974644532981e-06
cg02956524	7.27043962182039e-05
cg06197284	3.2426492602155577e-09
cg13973849	1.7116114314763564e-07
cg11564377	3.407071954997232e-05
cg11048518	0.000727216
cg16163999	4.721246171790483e-09
cg02146340	5.8478768161229766e-08
cg03823711	1.7056470169585225e-06
cg21997746	0.00105905
cg06795681	8.81349248691432e-05
cg25207627	8.51773677601475e-05
cg09306099	2.006542487720253e-08
cg16259592	0.000240219
cg01219553	7.296536708389922e-06
cg03385147	0.000896628
cg15922699	5.271338920920243e-13
cg14723062	0.000664714
cg18169971	0
cg21606036	1.6712659403617103e-05
cg04330631	9.543032228886972e-07
cg18171392	0
cg22915752	6.355195374152522e-05
cg15438839	0.000144673
cg22566740	1.0909300574013514e-08
cg04615509	4.211075932403219e-13
cg22223109	0.00112591
cg17099692	0
cg24136431	0.000166716
cg15102749	5.55438606880676e-05
cg26576372	9.2774401606599e-06
cg19631563	9.016809527917502e-07
cg07380814	8.881784197001252e-16
cg25866938	0.0030188
cg24449489	6.7913706141009555e-06
cg04479264	1.3911094498553211e-13
cg15690495	0.000202349
cg27076536	0
cg02991727	0
cg25955267	2.2131645061040928e-07
cg06387516	4.027334021827755e-12
cg06901278	5.3299827621478e-06
cg27620871	6.640457035389513e-05
cg25217347	9.963671954160702e-08
cg12939390	3.508410717500965e-08
cg18554704	1.246635017437825e-09
cg01635270	2.376886479638074e-06
cg16794694	0.000379269
cg10545338	1.0814337911835281e-06
cg24645447	1.6653345369377348e-15
cg05516271	5.412337245047638e-13
cg14741870	4.151716712685882e-05
cg03011737	1.876195632632971e-06
cg20984812	0
cg24350236	3.7326997048836574e-10
cg07488803	2.0619044093228567e-05
cg15849349	1.0722675636287704e-08
cg01803808	3.968270156917697e-12
cg24758989	4.042527967462739e-05
cg09266287	0.00244257
cg20404260	6.5503158452884236e-15
cg18389339	0.00127855
cg08923270	1.7612449129122965e-06
cg21784036	1.0981850215863176e-06
cg08879194	0.000563851
cg27447790	2.177512170575824e-09
cg00287477	3.3306690738754696e-16
cg12763944	5.01255520979349e-07
cg07235053	0
cg19883525	0
cg16312655	2.281474165566344e-05
cg25647648	1.9300199589844524e-05
cg11961947	0
cg04013994	1.6905764971264503e-06
cg26288621	7.897709264348407e-09
cg03364874	6.416034814549221e-09
cg25985135	8.754611962480396e-05
cg03821418	6.661338147750939e-15
cg08901581	0.000845117
cg08376771	0.00109244
cg12852151	1.006581139439966e-06
cg06284898	3.837121279437472e-05
cg00347981	5.3179682879545e-14
cg05640790	5.551115123125783e-16
cg07113474	2.3050520870926405e-06
cg11277477	0
cg03046817	4.440892098500626e-16
cg00918063	9.731156215597725e-05
cg21359950	0.000199008
cg04296790	7.00690921366931e-05
cg00651186	2.2589322634658515e-09
cg02791542	0.000495196
cg10877031	3.07488479123208e-11
cg07748754	0.00238023
cg19908856	1.6885381981524006e-12
cg11599015	4.551914400963142e-15
cg23407655	3.8637548716025094e-10
cg04923875	8.17883847425982e-07
cg06939759	8.215650382226158e-14
cg05141280	4.9366683518847765e-08
cg12410283	1.9984014443252818e-15
cg03046796	2.5508772871774e-10
cg25915871	6.810611297147773e-09
cg19365891	4.4069018290127104e-07
cg00383763	2.1029387242688102e-07
cg22760651	3.189960891514243e-05
cg22307099	1.202327959415328e-08
cg20896235	9.787297626018265e-06
cg04947949	1.00176292761045e-06
cg10015904	3.980247769108658e-05
cg18876602	5.8053599001350875e-06
cg26983544	1.0612888790006991e-08
cg07552799	9.613465349000982e-05
cg00241731	1.3364710105268074e-07
cg10585510	0.00208326
cg09048510	7.584740772115239e-07
cg16251519	2.07451280598292e-08
cg11724366	9.992007221626409e-16
cg04091682	0.00180235
cg18186914	1.814914885045482e-11
cg14688579	1.3022624954506234e-05
cg13296163	2.820105726719646e-08
cg00401691	1.1053541871808292e-06
cg20146873	3.96027506233132e-07
cg05742928	0
cg10068740	3.549326018059684e-05
cg16520357	0
cg27357134	6.093559979614138e-05
cg14774945	2.362910977993238e-10
cg18912728	1.2585765984951536e-08
cg22022821	2.5288232119446974e-06
cg27615537	0.000175095
cg04713188	0
cg24102964	0
cg23229810	4.6492587557622755e-11
cg12516565	8.607248791381306e-05
cg14453183	4.845083880766765e-07
cg05147262	0.00483835
cg21804802	0.000605921
cg09426746	2.8049895739457043e-11
cg04160181	2.0118557708670437e-07
cg03822008	8.585404012162456e-07
cg26011210	1.6708856520608606e-13
cg06780080	4.927789640785107e-07
cg07585398	2.9073119275691006e-05
cg26371368	9.413969603855321e-10
cg25704768	1.9405591578092185e-09
cg05286807	1.6073509412350973e-08
cg14239852	9.115698450989917e-05
cg24200165	1.6091549465135913e-06
cg24249390	1.531713774272081e-05
cg03712659	0.000305666
cg22783258	3.1394787170291316e-05
cg13849378	0
cg25225693	4.7419906673229484e-05
cg12834542	0.000359014
cg25866832	3.405238554798906e-06
cg13743091	1.7164535859315322e-07
cg07816159	0
cg07839469	9.257006032492576e-06
cg06418238	0
cg04348254	1.2979832310078265e-06
cg23364413	4.10652661767541e-05
cg15160445	1.296354301683067e-07
cg20969965	0.000104393
cg05958910	2.645752143015656e-05
cg12610744	2.6736896030499224e-09
cg16737409	6.326364115460947e-06
cg05797312	0.000166172
cg27338333	4.729550084903167e-13
cg24027837	1.3166046031187761e-10
cg26774557	0.000129255
cg24762021	0.000203896
cg24919344	9.620193530679444e-12
cg22625504	1.776109703754969e-09
cg11773859	0.00166638
cg18742871	1.2665424264923786e-12
cg22850143	4.9649173661237e-12
cg16238475	0.000727768
cg23239588	3.467296028070166e-08
cg23952975	2.2465725946219095e-09
cg17504765	4.058972935538918e-09
cg07874646	1.026832996076088e-06
cg12418163	2.1094237467877974e-15
cg22164236	6.54247767073457e-11
cg23347399	5.324652940785768e-09
cg19382434	0.00117582
cg09919524	5.329070518200751e-15
cg14317914	1.596669850401078e-05
cg04703339	6.952798026205187e-08
cg11900736	3.5646580498482905e-07
cg09823652	1.1240513408949937e-08
cg04773730	0.000133727
cg17968214	5.52357126704095e-09
cg21477930	4.384756636666154e-07
cg04012079	2.6661389107562883e-07
cg12703081	1.3560445332516657e-05
cg16302186	5.1293187966594544e-05
cg00504535	4.73083196872448e-06
cg07085163	2.2963408952136888e-11
cg25220753	4.7160838374527e-06
cg12282562	2.5757174171303632e-14
cg09437286	0
cg04508912	1.1178386381871519e-05
cg12459926	0.000469664
cg26524638	4.0570025117148134e-08
cg00407812	0
cg09864386	4.986690787622816e-05
cg03940520	5.72530911568947e-12
cg08559651	3.6629354913997325e-05
cg24854032	0.000191373
cg24575485	4.0523140398818214e-14
cg09429491	0.000288108
cg13265740	4.929191055325077e-09
cg08498712	0
cg09802200	6.0543693580328295e-05
cg20558612	5.123346108582005e-06
cg01775659	0.00119978
cg19564367	6.40678120111815e-07
cg10389108	1.8132656661173918e-05
cg21039665	2.3413493366319926e-12
cg07607890	2.0928370147998976e-11
cg24055846	0
cg21364167	1.67878044798897e-10
cg16333321	0
cg05551469	7.4101421495553765e-06
cg22018862	0
cg18688142	0.000154335
cg06247666	2.1946767919445165e-05
cg04552418	5.88418203051333e-15
cg19228043	0
cg10484369	1.7056099865797592e-09
cg08417620	1.5324402447003393e-07
cg13615590	8.992806499463768e-15
cg13054796	1.066055022036494e-10
cg20085197	0.000204076
cg05924652	9.65495383642434e-09
cg11939713	4.760246197221818e-09
cg20781421	2.1255464204283925e-06
cg02482730	1.9654914362732256e-09
cg17689899	3.2559959390887627e-06
cg03959141	1.1447470227299306e-07
cg13427487	5.632733239235854e-05
cg19398512	6.0050577410653005e-06
cg26591510	0.000788213
cg09970023	5.3925587328862434e-09
cg14468013	0.00107354
cg18086113	5.172084142179845e-05
cg11590213	4.7890641341474804e-08
cg02059176	4.7051806895126447e-11
cg03605686	5.641797029554141e-10
cg17822807	5.468901503768997e-06
cg23670208	5.634029667023199e-06
cg09820378	0.000790656
cg07519471	9.102274489691808e-12
cg11493474	1.1102230246251565e-16
cg13351598	6.375021533111536e-06
cg02210498	0.00409317
cg05575639	0
cg20951025	9.992007221626409e-16
cg01906741	0.000871953
cg13967424	0.000316972
cg07918052	0.000366647
cg09593313	1.4232167091288161e-05
cg14154441	8.338264034901677e-06
cg23122032	0.000668828
cg27318134	5.775776299443702e-05
cg18060687	0.000361577
cg05505763	1.5366330430310882e-10
cg00067702	0.000401733
cg15857288	2.3711391128333759e-07
cg08409347	0.00108946
cg20944093	1.9658052963222872e-11
cg26808749	0.000656973
cg27390432	3.146868547632131e-06
cg14002159	7.880247021585518e-08
cg05641627	3.4339091185331405e-05
cg15242449	0
cg21853331	0.000796623
cg05864140	9.625085173325942e-10
cg02298289	0.00219889
cg17945231	0.000218459
cg20751592	0.0028415
cg24849833	0
cg24324572	7.632783294297951e-13
cg13849515	5.007639747311998e-09
cg06439886	0.00436505
cg23012934	0.000233924
cg25213550	0.000107545
cg21533366	1.0258904836746296e-11
cg21890874	1.199728208012285e-05
cg23391368	2.0522492063523856e-06
cg05703230	0.00124835
cg14975160	5.641819831270212e-05
cg14739151	2.3695491235820043e-08
cg10669219	8.877655139793994e-06
cg12627590	0.00427967
cg05195772	0.00133856
cg21300993	8.205947032990935e-11
cg17314566	1.7138550668649444e-06
cg20377095	1.9815364039610373e-06
cg18711143	0.000304959
cg17510385	3.9879102953221945e-07
cg22399646	1.093092538706486e-08
cg16451004	1.714861128654377e-07
cg26367948	1.1244127878118348e-05
cg21384789	3.245116852679253e-05
cg12169299	1.3075207583312931e-11
cg18477322	1.9828583219805296e-13
cg08583780	3.4725948783176364e-09
cg24365889	3.7196323798838193e-10
cg24830935	3.462442850654668e-06
cg06705661	0.00110522
cg01331062	7.502354293364988e-11
cg01516258	2.9899089581952865e-07
cg18717267	1.0034676685810595e-05
cg01530605	0.00577099
cg16969872	7.223656465216166e-07
cg09670289	2.7644553313166398e-14
cg16852357	1.9372051629495957e-08
cg27389884	5.914623023572929e-07
cg16905822	7.339272741546665e-06
cg19689368	1.690518744368319e-05
cg14613271	5.433583079916815e-06
cg21696439	0.00211442
cg19694134	0.000436503
cg02494794	0.00116031
cg00942949	1.0667299256916785e-05
cg01617876	5.908095666029567e-06
cg14709069	5.4184263661660736e-05
cg20715606	1.7230364439013712e-05
cg11346333	7.982546106344302e-06
cg19618555	4.474441223534242e-06
cg06807288	1.5598334368593925e-06
cg19873923	2.419052671975841e-05
cg12839200	2.1003502270744434e-09
cg21870545	4.730233808647455e-06
cg13556931	0.000403364
cg18620140	7.168397764267809e-09
cg05061754	0.000317229
cg17826006	4.0963943348515386e-10
cg19405883	5.8316630794696955e-05
cg13794507	4.712980706100822e-05
cg24119722	4.061977933667027e-05
cg04850842	2.036613676814625e-06
cg10724255	0
cg26883884	5.807560101434017e-05
cg02792921	2.623919711175482e-05
cg16228392	2.193939951933288e-08
cg06221470	1.9507728765688626e-12
cg17722736	5.760644183894215e-10
cg16137487	1.567760731346901e-06
cg01297627	1.0025462604534852e-07
cg20494691	0
cg18560092	4.7946772321783016e-05
cg02810627	0.000440739
cg14941199	0
cg09441030	0.000504231
cg08858756	0
cg05914060	1.795586394015558e-07
cg21401359	4.533940395035074e-05
cg02248340	1.9793837269244108e-07
cg11945415	0.00283335
cg05167967	2.2651636710779854e-07
cg01074141	5.4572794838669836e-08
cg20900537	1.7855244259790126e-06
cg16012447	3.5315889101994458e-09
cg13350917	4.934084720242815e-06
cg05408680	3.9271339724589183e-07
cg08436660	1.621302591414686e-05
cg04759756	0.000282893
cg06851151	3.676873314595319e-05
cg24798603	7.867402285199887e-10
cg16907855	2.6436060240886405e-07
cg25903783	4.57177873336434e-09
cg23622047	0.000133142
cg00022900	1.4956688899725457e-05
cg05896001	4.882464987865376e-09
cg03542197	6.714037759092406e-08
cg01047635	0
cg21042845	2.9373676192046005e-05
cg09959529	5.534692564257426e-06
cg14346075	9.344880399264621e-05
cg01068931	0.000102748
cg22125795	5.779728917687521e-10
cg23333125	7.010605851398566e-08
cg24343508	5.057792429319363e-07
cg23943285	1.68936745492676e-06
cg10459585	1.1102230246251565e-16
cg25482091	1.0707066444570756e-06
cg22856283	3.037808194983338e-05
cg13534906	2.1787491443103768e-05
cg03921343	2.7420998498062232e-05
cg01534677	1.4205138739731282e-06
cg13867638	8.260415669258947e-07
cg05810731	0
cg11887833	0
cg08504766	0
cg26318022	0.00386738
cg08665416	6.879129464287814e-06
cg01680268	1.4587293748480334e-06
cg27289227	2.131022740492483e-07
cg00756338	3.2054155842953236e-05
cg02652503	1.8955275147947148e-05
cg03008316	2.1593837828959295e-13
cg01872971	9.327057502517277e-05
cg04701026	0
cg21518865	8.277758221097997e-07
cg16340941	5.474717901243764e-08
cg16546758	1.007712689071738e-06
cg05505464	8.358900289229254e-05
cg22248488	0.000971871
cg18321929	0.000440875
cg25569491	0.000879632
cg06560955	0.00311624
cg19712614	3.546099502926836e-08
cg13399816	3.732801845401923e-10
cg09289459	1.9230369630029998e-07
cg08035774	3.134104614554989e-05
cg13521251	0.000238724
cg10658398	1.78019521467343e-05
cg17287155	4.514383955545043e-08
cg14337897	2.660783256391852e-06
cg17273725	1.9301227283108346e-12
cg08937831	1.638689184346731e-13
cg26875384	9.176567905555544e-08
cg08795736	2.042144231495513e-12
cg26512925	2.2981759828510917e-09
cg13072498	8.395265202354452e-06
cg01028239	2.5115161826128052e-05
cg19138214	2.8858840682710607e-06
cg09943934	0.000238817
cg24344143	4.551914400963142e-15
cg09827353	1.747222674319815e-07
cg24455325	0.000450784
cg18578096	3.95399957220377e-09
cg25316336	5.135826363678042e-05
cg24710179	1.442956865105316e-12
cg14096828	5.21486378024516e-06
cg11663289	0
cg10526817	9.169086157001516e-08
cg01957150	5.435644797602279e-07
cg21388906	5.2789228700667046e-05
cg10017767	2.390143258867994e-07
cg03907521	7.0217650485204786e-06
cg21331964	5.3128161124460505e-05
cg19611103	6.904509464167319e-08
cg03977056	1.3430195111574506e-07
cg19776847	1.624844681025195e-08
cg04857472	4.589697089052436e-08
cg14270202	2.0381474286068624e-09
cg19703614	8.80603881303621e-06
cg26076664	8.156353370480929e-11
cg23260625	0.000102791
cg04992335	0
cg23998635	9.26037024839843e-12
cg19826274	0.00531408
cg04934326	0.000177693
cg18222913	7.367673804381525e-09
cg06594010	8.30241812743715e-07
cg13273161	3.020951773491376e-05
cg17293161	0
cg01486421	7.731108420250266e-05
cg21308993	2.535175414297708e-05
cg09148471	3.986708074776857e-09
cg01460648	0.00230664
cg16898219	1.0318474152892776e-07
cg27200158	3.3306690738754696e-16
cg04398474	1.120437076451708e-12
cg23348107	7.42326360153589e-05
cg26068160	9.903802352440039e-06
cg20937611	2.0250540304411757e-05
cg07854113	3.87509150323595e-08
cg02369548	1.1303536773699108e-05
cg06280523	0.00703896
cg06734985	0.000103999
cg15818948	1.9791493390375337e-05
cg02314852	7.926992395823618e-14
cg11855741	0.00019621
cg11016764	6.456255689002433e-05
cg09365011	1.9953175778297805e-09
cg23497652	1.3294202213520734e-06
cg05038881	2.5725160278544656e-05
cg21862320	6.1401189688226054e-09
cg02090549	7.785219458544823e-06
cg08287903	0.00111342
cg27316870	2.3167095906106994e-06
cg16851743	1.3816836563762536e-11
cg07133347	1.5849568590908802e-07
cg02590188	9.94035840362617e-06
cg04590363	0
cg13798781	0.00124084
cg05339415	1.771220659030348e-08
cg27143287	7.44512402043318e-05
cg14117392	0
cg00792091	7.074831058917486e-05
cg15127607	6.659153742871737e-07
cg19986295	0.000487381
cg14839340	5.12836551003204e-10
cg24960291	7.400779988842032e-10
cg26503153	6.146587883115728e-08
cg12977772	1.555195348490468e-05
cg08815913	6.542321622493574e-05
cg02752441	3.354329147775559e-09
cg27079262	8.245275812113206e-06
cg05835333	0.00431227
cg10904619	0.000101584
cg24089521	0.0039219
cg18467551	4.030383138342586e-09
cg26739902	7.248646127777647e-12
cg04680635	0.000346673
cg22974210	1.1233539654043057e-09
cg21497208	0.00339473
cg17464939	1.1102230246251565e-16
cg16077630	0.00094833
cg11330362	6.623568360453191e-11
cg10447553	5.806691061316371e-07
cg14634100	1.6038360397652163e-05
cg04457114	2.6732549507357817e-10
cg04855975	0.000641692
cg23179341	0.000306221
cg16264642	0
cg21265262	3.4769220835784154e-10
cg17602823	3.4183544883603645e-11
cg25782682	2.722362278051449e-06
cg21173790	0.00208888
cg11269599	0
cg09908934	8.179471810831895e-05
cg19513950	0
cg14851108	1.018428896770729e-09
cg02151250	3.6587215116790084e-05
cg04094178	5.893349666874492e-05
cg18703361	0
cg07124045	2.6113914409764405e-06
cg14925760	3.0953500318453564e-08
cg25718156	1.039497943611245e-06
cg02643958	1.6815541181713911e-09
cg06186394	8.538595942186866e-05
cg01163339	7.820267529878855e-06
cg15370260	2.7967517191029856e-11
cg15706807	2.265932893541489e-07
cg05774234	1.2212453270876722e-15
cg11393318	2.2780962194435261e-07
cg02433927	0
cg08830374	0
cg21265299	0.00144595
cg11061033	0
cg00661320	5.776815245162048e-06
cg23786812	2.5670432103441776e-05
cg26256126	0.000131407
cg08059076	0.00201554
cg07871526	1.883388045520462e-07
cg07135701	3.128969690013861e-07
cg22083449	8.848624317492337e-06
cg24164005	0
cg19622415	0
cg15179400	0
cg05514006	0
cg26858581	1.7340020364020603e-07
cg01056590	2.5315255290925265e-06
cg23348430	4.7072120312741106e-08
cg09905935	5.302436769216712e-06
cg19150413	1.0576983733301404e-11
cg00468631	7.705176383598911e-07
cg14806855	2.458998017540459e-06
cg26813718	2.761306505116856e-05
cg21112147	9.544440890962846e-07
cg06489002	0.000391935
cg24226115	0
cg05057452	3.1229578328684227e-05
cg22345069	0.000523847
cg00971737	0
cg03869242	8.315570454442422e-14
cg07932102	1.5193950764214037e-08
cg08478427	1.1184155268573193e-08
cg08583650	5.1357488438430465e-05
cg19715813	3.935802239674047e-09
cg09386713	3.4521206321302955e-06
cg25690272	1.376676550535194e-13
cg07357178	1.0365635016995611e-09
cg16437184	3.0502672671017805e-06
cg17922695	0.000381118
cg11760983	0.00120845
cg22989958	0
cg01497368	0.00151677
cg25633548	0.00261632
cg21791076	1.9395346817496772e-07
cg12764231	8.384866578836636e-08
cg18142262	1.6227421080983184e-05
cg10757984	2.3978680929737095e-08
cg13760060	6.4483758333011565e-09
cg18729445	4.142463166911803e-05
cg05540767	1.1332501603789069e-10
cg16404898	3.999333065829447e-07
cg18673618	0.0033059
cg00260647	2.8345992220124572e-11
cg18666004	8.043241161992398e-08
cg11383226	0.000261333
cg03122264	2.039408752985139e-09
cg00653041	0.000235043
cg01741836	2.7262375135173045e-08
cg17746035	0
cg21570702	2.0044355064641195e-10
cg22669633	1.2570360869990083e-06
cg19888136	7.5901542404555045e-06
cg06860935	2.299069935540743e-07
cg01919189	7.763012455086482e-12
cg09050461	0
cg04050728	6.447829146161155e-07
cg12163870	1.5686104415379987e-08
cg17152801	7.470557616962026e-08
cg21187312	3.7938433936623994e-06
cg25532053	1.0237777923638447e-05
cg04711121	2.6061991564851894e-08
cg15223755	0
cg26631236	1.4570547739567452e-05
cg06781277	1.6638665571999667e-06
cg21558977	1.9235246417892427e-07
cg13335869	6.527063334260674e-10
cg16700555	6.494804694057166e-14
cg07082447	3.6703661665526965e-08
cg09373192	2.172129809352441e-09
cg19099935	1.236268517557093e-07
cg01722631	1.0381467826392488e-05
cg08718490	2.6075022380167567e-06
cg10461076	0.00374454
cg19420102	7.27085058827015e-13
cg09924028	0.00918923
cg03085155	0.000531752
cg12547085	1.1102230246251565e-16
cg10795607	5.983066164727546e-08
cg06439535	9.850252332044285e-05
cg10581158	2.2388559311581346e-05
cg18164248	3.0185124977322175e-06
cg01220768	4.109203755042756e-08
cg15552484	0.000663351
cg11692124	2.4721514394920874e-05
cg26955473	0.00171456
cg17692028	1.0180225096245721e-07
cg05830489	3.5469487347228323e-09
cg15131934	5.878315945118118e-08
cg09623457	1.9339987511468593e-07
cg27459996	6.554256359869726e-09
cg16466613	1.5553293327696949e-06
cg05454027	8.073322291801688e-07
cg18449068	1.7610574110094035e-09
cg23865839	8.436020367408315e-05
cg15689759	3.8019824969093285e-05
cg00718959	1.1595227822347454e-07
cg03374975	0.000107398
cg11903197	2.2751553863109564e-08
cg05511978	4.674038933671909e-14
cg03431524	0.00181758
cg15670078	1.1153380730100082e-07
cg23014425	9.479861340366824e-12
cg09053785	0.000116803
cg09542314	6.712867950398049e-08
cg06013799	0
cg12141547	1.0797666933681782e-05
cg00682053	8.677138397805706e-07
cg05778285	7.579036678928563e-05
cg09227636	0.00151881
cg06808751	9.757800149001739e-07
cg17457014	0
cg04765904	0
cg09341730	6.153134729180998e-05
cg02903756	1.3057563478247047e-06
cg09839552	0.000804402
cg24524470	2.559069622876109e-10
cg20483325	0.000295778
cg12909619	0.00236759
cg13925360	7.285727576800127e-12
cg09461682	0.000350381
cg01378999	0.000940724
cg27263966	2.220446049250313e-16
cg03753670	2.994986481041906e-10
cg20375030	0
cg00708273	1.9506618542664e-13
cg25307168	4.789196694998665e-06
cg16672147	0
cg03984945	1.1727493420821133e-09
cg21827743	2.47993348079234e-08
cg21358741	7.552628353857394e-05
cg03931732	3.5846661972094296e-08
cg01870826	0.000989363
cg23476425	9.977846922137878e-06
cg14926625	0.00103289
cg07767421	0.000268934
cg11627128	0.000338113
cg10945587	0.000215142
cg18941817	2.968447709861266e-11
cg16825047	0.000131249
cg10470429	0
cg13803234	7.549516567451064e-15
cg09131893	2.225653583654008e-08
cg10244525	5.537853971060436e-05
cg08282375	1.509903313490213e-14
cg24411302	3.0383630618802115e-05
cg22342893	1.2653043757193672e-05
cg20335179	1.3146565312815994e-05
cg19229651	0.000495753
cg16610204	1.5305316569680372e-08
cg10550611	4.991275868171385e-07
cg27347864	0
cg20110479	1.7087623703782029e-06
cg19149013	0.000228341
cg23091185	3.8427269089647e-05
cg14917874	5.5619623601455004e-05
cg08761469	5.4707428371436606e-05
cg00654888	9.296646785728058e-10
cg03068068	0.000130826
cg09925075	4.6308622946078515e-05
cg21028499	2.707523094613862e-10
cg23523548	3.1086244689504383e-15
cg16594663	5.164051937067704e-06
cg07627564	2.8656077510902378e-11
cg04242728	1.1102230246251565e-16
cg26672652	6.669310321782973e-07
cg03975834	8.111784910447284e-09
cg01434934	0.00200689
cg05692725	6.322874014275115e-05
cg21363377	0
cg08996506	7.1960155677563975e-06
cg24426232	3.6192951925473338e-06
cg03516301	2.6316282462079954e-06
cg01142693	1.469877301174538e-05
cg05519500	4.239032458386305e-10
cg19037691	3.136150550364647e-08
cg24840719	2.27418306408822e-10
cg17884026	0.00041862
cg10844309	0
cg07172755	0
cg00075079	5.24961694781112e-07
cg19049698	2.054842667909007e-06
cg22091063	3.084366873018496e-09
cg00459955	0.000667667
cg10499591	1.2440016996517755e-05
cg01355526	1.911894821016169e-06
cg03188522	0
cg10177942	4.457878510777391e-12
cg26621400	3.909518964118064e-08
cg03793846	2.9486918389221017e-05
cg01349489	7.054357098468245e-12
cg13159505	0
cg02795525	3.055706541932324e-05
cg05760489	3.586055971960267e-05
cg21357247	1.2914919023110372e-08
cg17902947	0.000520681
cg07833397	2.0642089548772447e-07
cg14689183	1.887379141862766e-15
cg13714278	5.063798148574605e-07
cg16907808	5.835143590537939e-09
cg08251988	1.9970059050855582e-08
cg07050412	4.885697402201572e-10
cg11035992	4.450011781287344e-08
cg21218927	0.000152726
cg20602007	5.839773109528323e-14
cg09419435	7.87848160970217e-05
cg23933164	3.3306690738754696e-16
cg19656265	3.129225377263012e-06
cg09215818	1.1591298473057066e-05
cg18162908	2.4424906541753444e-15
cg18470239	0
cg15405668	3.527826808458201e-09
cg00587485	2.6848412382207698e-11
cg11217934	2.6499834971938085e-06
cg27304565	1.3131818965561592e-09
cg03319695	0.00278593
cg16826554	0.000802825
cg00852066	5.9166735668636505e-06
cg21036661	3.7914919637227484e-07
cg17155616	2.575450963604453e-11
cg11045889	0.000199548
cg09096933	5.839773109528323e-14
cg03779328	2.5101140725847237e-05
cg22511595	3.806702286723862e-09
cg20297053	3.1666825828224887e-09
cg08149747	2.644680465491156e-05
cg25104613	0.00204622
cg03095055	2.220446049250313e-16
cg17569958	0.00014172
cg05240378	2.1879278225389598e-05
cg09051229	0.00010695
cg13563483	0.000715471
cg13616190	7.413165353020723e-06
cg22189584	0.00723198
cg13877017	5.565401414031612e-05
cg06478249	0.00459499
cg05700616	0.000111545
cg17040713	2.1860291354869332e-13
cg10787364	0.000162791
cg23484599	0
cg19349283	1.763234753138221e-05
cg01284262	0
cg00904576	3.670507394359923e-06
cg13375828	6.622757897645215e-11
cg10379207	3.915689092415242e-06
cg05673534	2.169271429153241e-10
cg07656865	0.000781556
cg01936815	7.2772361294770604e-06
cg09267676	1.9984014443252818e-15
cg07401900	6.219122994366444e-10
cg03587917	1.3044981866383587e-05
cg24863052	4.154454558147336e-11
cg00232827	2.0961594682233908e-08
cg13729931	6.922442662948836e-05
cg03304441	6.444330624688632e-09
cg23407020	0
cg27126318	1.3771012630225954e-07
cg01432232	0.000182741
cg21489992	2.3022650252890742e-07
cg05505018	3.5633056308936872e-06
cg19888888	1.6147332360105793e-09
cg13160891	1.2082400409729743e-05
cg24103220	0.000923462
cg23527517	1.9300563480761923e-08
cg04255549	0.000700662
cg02936049	7.045035899100327e-08
cg25596327	1.6462387009141821e-12
cg09406842	8.586818851863409e-05
cg02468593	0.000652538
cg03753209	7.72715225139109e-14
cg20152382	7.626799192195222e-11
cg13168333	0.000220193
cg19020339	0.000334098
cg21641770	0.000107625
cg18110150	0.000179948
cg03077846	6.440776224581057e-07
cg26378926	3.5541271682149045e-05
cg08699174	3.9429505838128875e-07
cg27177112	0.00103756
cg04565233	3.100428725422155e-06
cg19305903	6.0995976758349e-07
cg25103417	1.9469426071339058e-11
cg18634760	4.49534853785849e-11
cg26899952	0.00221516
cg19076985	0
cg07164631	1.0860379183075253e-05
cg09951271	7.091662490577022e-08
cg03930964	9.375822767532238e-05
cg24835999	0.000143303
cg02758440	1.7246815198213028e-08
cg22651493	2.9506673993040522e-08
cg11737070	0.00131226
cg05712400	0.00725011
cg27434368	3.3306690738754696e-14
cg05202347	2.66744385857276e-06
cg21775694	0.000108306
cg11100281	4.255485186455132e-09
cg00877758	8.470248399339297e-07
cg10563387	2.9549179769716716e-09
cg22809371	2.742570192582061e-05
cg23008352	0.00096553
cg16004377	5.5183635438993406e-12
cg00105628	6.8542949094307914e-12
cg25041017	5.457245766393726e-11
cg20213416	1.1519788922775831e-07
cg12949633	8.969117328505583e-06
cg23620775	1.537836286646943e-05
cg18758031	2.426867085070228e-08
cg17046934	3.5990160518473147e-08
cg08778533	3.5253064911699994e-07
cg19009378	7.24284491493421e-07
cg03595243	7.288146404160756e-07
cg14431573	4.754140242790861e-05
cg20566286	3.582157803161401e-06
cg24153604	0
cg08914740	0.00244956
cg02809132	4.7205184651177845e-06
cg18157503	8.82956132175483e-06
cg22776390	0.000162793
cg27590090	2.6478819137309983e-13
cg27387279	5.1064708017634075e-12
cg01078565	5.547516823689591e-07
cg05082805	2.3737378282984167e-05
cg14580287	6.328271240363392e-15
cg01486536	0.00527805
cg06632027	8.894395919778475e-08
cg11629459	1.4997924679960306e-08
cg16726852	6.747947311003255e-05
cg21145416	1.2046476085547653e-06
cg10071305	5.293202201883673e-06
cg11163975	0.00012528
cg04714997	5.112946368512894e-07
cg25424293	3.6948734671859995e-07
cg19597640	0
cg16847719	0
cg23559636	0.00132605
cg07454416	0.00016403
cg22114568	1.5073386983033288e-11
cg16721418	0.00070818
cg13567404	3.4583447217073626e-13
cg15739581	0
cg19506322	7.478914737624187e-05
cg00640479	1.8248434131784563e-05
cg19410636	2.685340061425734e-09
cg10030833	0.000691346
cg01438123	1.0137745983240798e-05
cg18817550	5.332245804623437e-05
cg15841069	0
cg06055873	1.4526958524996303e-09
cg27628414	1.801128755962722e-05
cg02667880	8.219073421855683e-09
cg22192731	5.296688331379862e-06
cg01042558	0.00871866
cg12712111	5.399386321158772e-06
cg09877173	5.254587718162007e-06
cg18854706	6.290572087674917e-07
cg05602371	2.235193388711032e-06
cg02217786	2.034229093172968e-06
cg13244312	0
cg07396047	1.399344205288422e-05
cg05540100	0.00289217
cg04588791	0.000114123
cg03622151	1.1475449468445476e-07
cg20379153	1.9984014443252818e-15
cg08411224	7.502920529312007e-07
cg08872313	0
cg00697916	4.9440031291148046e-08
cg09884042	0.00048009
cg24419324	2.7030327975907653e-09
cg24088042	0.00133149
cg03978169	1.0764416025210721e-09
cg25780687	5.337619235490365e-12
cg15384108	1.5409895581797173e-13
cg18427751	7.08737996435449e-06
cg27219399	5.26601794998971e-05
cg01424997	1.415423334094612e-12
cg15661389	1.4847724261191075e-07
cg08276755	0
cg16086016	1.9436257430172077e-06
cg10235760	0
cg13042946	3.2443960573669273e-07
cg11806762	4.311893920139198e-06
cg09675379	0.000929272
cg19124596	3.771515322270602e-10
cg09808774	1.752153977463422e-12
cg02776148	0.00076728
cg04217808	2.220446049250313e-16
cg25169733	1.2486678357959136e-10
cg10494807	6.5503158452884236e-15
cg01346737	9.7673784393848e-08
cg01444720	0.000130138
cg22729310	1.0677947960391343e-05
cg15232539	7.331635454632668e-06
cg02083428	0.000302499
cg08346627	1.3203890902868665e-07
cg19522903	0
cg00028935	1.539931449023868e-07
cg14332552	2.047699295470995e-05
cg22171893	0
cg04820762	5.077244209183984e-05
cg07475954	3.0012659024691857e-12
cg02960125	3.806650106241705e-09
cg02907049	0.00434193
cg12578084	0
cg09074025	0
cg23686214	8.297943443480449e-10
cg09599787	0.000366831
cg01541880	6.780850186460796e-06
cg00155667	3.838316559756638e-05
cg04203074	1.8750912511578122e-07
cg06265786	0.000168981
cg20018806	2.220446049250313e-16
cg08077846	0.000984208
cg03040334	6.40308620347696e-07
cg15986326	0.00125621
cg08390068	2.1135889205492475e-07
cg06461527	4.2529424426618334e-11
cg06142206	0
cg11747820	0.000621397
cg09912854	2.1100454716815875e-11
cg10281280	0.000340973
cg06951725	8.932483086532272e-08
cg02151068	3.688471750251665e-11
cg08818798	2.3827918416152727e-08
cg01662578	3.130448122945495e-10
cg20535290	1.3410384802625686e-08
cg18798289	1.3597184398417284e-06
cg15810953	1.7011503317121424e-11
cg04472130	2.3439242768930058e-09
cg03553587	1.0611400647064784e-11
cg11120971	1.53267376568067e-09
cg03689904	1.7746276503860514e-07
cg23989584	0.000442165
cg00350353	0.000149797
cg20134880	0.00100149
cg05883499	6.239827653131691e-06
cg08155759	9.50920847876402e-05
cg24381445	9.579977700013842e-09
cg15249315	7.372268884586752e-06
cg25798413	1.0594410572828394e-05
cg11606501	2.6379129960174552e-05
cg25915184	1.6091525811834373e-07
cg27523577	2.220446049250313e-16
cg25493671	4.596027978509554e-05
cg00641790	1.2287018003376282e-05
cg03490766	2.9582480909340347e-10
cg22803359	6.0893092785896386e-06
cg10793372	3.650058852044946e-05
cg00294562	0.000215592
cg21814238	0.000113462
cg20217449	8.460538225563141e-08
cg04095177	0.00116742
cg22936690	7.232612841967523e-09
cg25982036	5.183969811872746e-05
cg15091123	3.8895553444717734e-12
cg11835619	1.0944134487544943e-11
cg26000554	0.000279406
cg04023140	4.876904011741345e-07
cg08471801	0.000150809
cg18591235	0.00312321
cg23530553	0
cg08415138	3.3717473257866004e-13
cg09689895	0.00039502
cg19720260	4.38945850922412e-06
cg15287310	0.00791823
cg18633582	4.134470543704083e-13
cg16989132	0.000673121
cg26467802	2.7411017899936496e-10
cg01343151	3.210222929972417e-05
cg25906096	4.899416240489174e-06
cg26955412	0.000170301
cg02324789	0.000351637
cg10055950	4.957636498881257e-06
cg08536358	0.000290363
cg27232174	0
cg07845392	1.4654943925052066e-14
cg08154048	0.00190237
cg07200421	8.116367814370307e-05
cg14697952	4.140899734217385e-09
cg01098010	9.629090524931883e-09
cg07887910	8.564802533861382e-09
cg01360936	3.804468079238177e-06
cg06960413	0.000401847
cg20227153	6.304710398530311e-06
cg15463530	7.197730794383794e-06
cg02320980	1.707606364642622e-06
cg01471327	2.5657806451695464e-06
cg11213816	8.054048357131194e-07
cg27513764	9.671152767509739e-13
cg08413370	0.00112465
cg23568361	0.00294976
cg11661410	2.891481502009796e-07
cg26529712	1.047267828013787e-10
cg10276517	8.992806499463768e-15
cg26157020	1.3865379955291246e-09
cg19940563	0
cg19607429	8.770761894538737e-15
cg13721589	1.3854454319339737e-06
cg04086226	1.6441154326862772e-07
cg24003955	2.630413664661546e-09
cg24437311	6.655999845506244e-06
cg24278283	0.000102499
cg14800774	2.803748928803529e-06
cg26520239	4.943652114342001e-07
cg14290628	0
cg17099048	2.1687990037211335e-07
cg11067714	1.2194304421786484e-07
cg16699645	0.000167892
cg14039777	1.5135792619247468e-10
cg19280884	0.00286077
cg13810278	3.3306690738754696e-16
cg18603473	0.000178936
cg17626395	0
cg15925478	0.00326667
cg05177308	0
cg02443300	0.0027189
cg19877209	1.3953962252344354e-07
cg09853741	1.3322676295501878e-15
cg23509861	9.632739050857708e-12
cg21760990	5.10702591327572e-15
cg05888603	1.3097707767251165e-06
cg19852097	7.127361346670469e-07
cg04043747	2.826472389472201e-11
cg14651481	7.80755527833854e-05
cg26196406	0.000381459
cg26901317	1.0313971898767704e-13
cg07956068	4.440892098500626e-16
cg00641342	2.214261292099451e-07
cg11932158	2.220446049250313e-16
cg03480821	5.361266985914881e-13
cg02456126	9.260444013503566e-06
cg03089994	2.2825075163268593e-12
cg08250187	0.000721234
cg04949632	7.0300806518375225e-06
cg24443925	4.791329555331458e-10
cg06729942	5.281851056859743e-05
cg21253792	0.000426549
cg02203103	3.918813907721752e-05
cg11005692	0
cg10056332	0.000875141
cg18939664	8.404620333024582e-10
cg11788945	0.000872709
cg00701772	3.503863865716994e-13
cg17072268	1.236782349089971e-06
cg15726421	3.2129332383501463e-07
cg01935129	0.000181003
cg04429994	0.00158463
cg23944572	3.687381101180609e-05
cg08228815	2.680554233913668e-06
cg01736938	5.1830778259209787e-05
cg07752793	2.919886554764162e-14
cg03917613	0.000304494
cg10865990	0.000198047
cg02235843	0.00131849
cg22633276	2.7920533651748514e-06
cg23073132	8.805089990460147e-11
cg21436435	1.0686259010350696e-05
cg27346424	6.067968350009778e-11
cg12064202	1.3168925286799471e-05
cg02057681	7.532470758242482e-09
cg01397050	0.00156952
cg05470963	9.443679240828118e-07
cg18776945	1.1811075451007014e-09
cg22707455	2.960420797393226e-10
cg16390125	1.4696715099127289e-05
cg04696980	2.02967393003739e-07
cg03904291	1.2136069926782511e-11
cg24848339	0.000245705
cg16574871	7.097855861670777e-05
cg04326644	1.2264678448059563e-05
cg05800356	1.3798588105462528e-07
cg25356456	0.000530241
cg25823314	1.647382230629546e-11
cg20664269	1.1672660352735065e-06
cg09313841	0.000172067
cg19411086	6.909385064091111e-08
cg02571142	4.2060191995929586e-09
cg14550975	0
cg25200616	2.4797392971009913e-05
cg04082170	7.853350708741935e-06
cg22161196	1.4556027111312098e-05
cg04435924	2.1915439218922472e-07
cg24711515	0.000270446
cg16700352	5.611957772044818e-06
cg12626971	2.4152027097157358e-05
cg05218311	2.731148640577885e-14
cg12857885	0.000162336
cg13775870	1.2743522612490565e-05
cg09114559	6.478423822176005e-06
cg19227031	3.2057093868331776e-08
cg27562582	1.0170841830969835e-06
cg11330398	1.4235839360776659e-05
cg22251117	4.470099718156817e-07
cg04222159	1.7101736924374222e-06
cg09087820	5.053480566341584e-06
cg17106384	1.9872992140790302e-13
cg21020378	0
cg12838649	1.2455207865080808e-08
cg22826986	0.000110635
cg05387815	1.907797186895266e-08
cg13558392	8.179616239945009e-05
cg19325157	0.000155506
cg26976053	1.1461531957968063e-06
cg14886255	0
cg03322262	1.9789510474765848e-08
cg18300425	2.5835149943254088e-05
cg24384817	4.766393946198377e-10
cg26654728	1.6153730408863254e-07
cg18545100	0
cg07962315	0.00127669
cg10347335	6.568525723338325e-10
cg18311854	6.210332956446685e-06
cg05968822	1.1513534570184447e-10
cg00152315	0.000869061
cg02878439	6.184619879445741e-06
cg11931750	2.8602705745228718e-05
cg27254259	3.3326363890751054e-10
cg21861305	0.00377265
cg09641390	7.888704806291447e-05
cg01329537	1.6544726133549403e-07
cg22683836	8.709158622943747e-05
cg09583395	0.000469552
cg12619015	3.8255233990924786e-05
cg16364121	2.9888502783848026e-10
cg24277586	3.5083047578154947e-14
cg08945297	0.000334083
cg01825052	1.4502875198774134e-05
cg14715482	0.000156172
cg10225090	5.227597438262066e-07
cg13460765	5.722859246215517e-05
cg25102594	1.705182057032406e-05
cg27389454	5.626066279518227e-11
cg20726616	5.7181193056088375e-06
cg04149916	5.031053943282959e-05
cg06723898	2.1605475256647466e-06
cg10140728	2.99704705497561e-12
cg21091425	1.1102230246251565e-16
cg15620850	2.8274816193940566e-06
cg08456817	4.805111951555752e-06
cg17783086	0
cg08549282	1.8711993454711973e-07
cg15973075	0.00195048
cg06053634	0
cg13054029	1.6981638317759007e-11
cg10510707	1.6491252807782075e-12
cg22071606	1.3342521532067053e-09
cg02173072	0.00036457
cg04415014	3.8959279944350556e-06
cg05346963	1.1518689200240573e-06
cg02103822	1.423132215405687e-07
cg08115300	1.4632697277416895e-05
cg08614370	0.00112152
cg14101998	0
cg16540952	0.000412343
cg19256532	0.000767283
cg01433000	0.00086733
cg23217765	7.102096688527126e-13
cg19856897	0.000121005
cg23259038	0.00182374
cg25349472	0.00169026
cg19670409	1.5377793701865095e-05
cg08413914	3.3745305594301556e-06
cg01561719	0
cg15352841	1.2212453270876722e-15
cg17122192	0.00212734
cg23809595	0.000167272
cg07585257	2.8819085429176994e-07
cg20659194	1.632061152889719e-11
cg08131884	0.000749695
cg03648730	0
cg11685162	2.297051437949449e-13
cg00723939	4.180855328606015e-09
cg16381723	2.883303040768226e-08
cg05013438	2.922384955805768e-06
cg20927964	0.00253264
cg26517283	0.000115202
cg10207988	2.4005484933198318e-08
cg10849141	5.04457258998503e-05
cg12618699	0.000222436
cg07681156	2.2065830265205477e-06
cg14408367	3.465328746177221e-07
cg07093825	2.3731769771551114e-08
cg05577993	1.0436096431476471e-14
cg26337227	0
cg11067966	0.000728304
cg16202059	8.382274614970875e-06
cg00733001	2.886579864025407e-15
cg23150047	3.781669383196018e-07
cg18817529	0.000954243
cg19817198	1.1671810143387695e-05
cg27096957	0.000419537
cg23955860	0.000172701
cg21159959	1.4617076502965176e-05
cg02713698	1.3211653993039363e-14
cg13295422	0
cg20106977	5.425506488521137e-09
cg20433952	1.4236845036208479e-10
cg25232795	0
cg23436804	0
cg21376136	0.00063154
cg21810047	6.831908594406855e-09
cg11815250	4.4402565069212585e-08
cg26111285	0
cg14248575	1.0490972124355125e-07
cg14132022	0.000130999
cg08870147	1.6847395211128102e-05
cg04321267	4.50867560013446e-05
cg25178074	0
cg22678589	0.00060124
cg05740243	3.430853637853559e-07
cg01768131	2.936615062232306e-09
cg09243531	8.908326956102997e-07
cg07745930	3.3306690738754696e-15
cg18537784	0.00582714
cg10240150	4.804637302613379e-05
cg05516950	1.0580335356724646e-06
cg03945400	5.354572341076391e-11
cg08409167	0.0018582
cg00354437	0.00120416
cg04566534	0
cg09282500	1.532832661510497e-05
cg07358846	0.000192613
cg07261996	9.992007221626409e-16
cg09761846	9.627554309332709e-11
cg16966867	0.000228407
cg02973354	8.881784197001252e-16
cg24147779	2.988165270778609e-12
cg17649852	5.447864381835643e-13
cg07966572	9.569296753664247e-05
cg16847523	0.000421089
cg16052570	3.477065302348592e-10
cg21761853	0.000171682
cg21788045	1.4823397398444627e-08
cg17814615	0.000106076
cg26586118	6.007840670507747e-07
cg06932691	7.764396462661693e-06
cg13682224	6.1250874372476005e-09
cg22057512	0.000210023
cg17904704	4.217538102102569e-05
cg00409309	0.000258273
cg12824796	2.7642652389303635e-07
cg15706017	0.000196638
cg01896119	4.849264188977465e-06
cg20771998	1.9332810582861626e-05
cg02108080	8.007503844209563e-05
cg18054943	8.326817013681875e-11
cg13917863	0.00268714
cg16759745	2.5080086104800614e-05
cg22863889	2.551691435925818e-07
cg26577326	2.8702938635660757e-05
cg19514148	3.5460068215087404e-10
cg00364683	4.402366565403604e-06
cg02849583	3.521337957890225e-07
cg05867304	1.578833552784431e-08
cg25468681	0.000107237
cg07615234	0.000141655
cg12595459	1.52640471373644e-08
cg01057176	7.362999099314038e-13
cg09463917	4.0009995316836466e-11
cg22889930	1.4513321599185502e-05
cg04565834	1.3080511469421019e-05
cg19320261	1.8744974572548756e-08
cg26372517	3.528990092371842e-07
cg07688836	9.568137056825687e-05
cg06944351	0.00200827
cg14166629	1.0962022400917704e-09
cg10740819	4.2616143947071805e-10
cg03720138	5.133728574946428e-05
cg05681060	9.829898006685767e-10
cg07803284	1.5517698237488275e-11
cg13692437	0
cg06833102	2.4853930025159343e-10
cg05438330	0.00219029
cg14796099	4.237677051321942e-05
cg13431120	2.155831069217129e-12
cg05827700	0.00199495
cg20147499	1.4988002067228834e-05
cg12034111	1.075906030933993e-11
cg13399259	3.3993545113242263e-06
cg25674613	0
cg01407786	1.5434312683471063e-07
cg15635867	1.9277779372828263e-10
cg08304487	0
cg00483256	0.000106136
cg09929286	1.2834306950537666e-09
cg12668141	3.1710907282933576e-05
cg14856282	5.771447320057632e-09
cg01748275	5.829781102306697e-13
cg03425782	0.00123535
cg26149747	4.829553286478383e-05
cg03995610	3.552713678800501e-15
cg04501475	0
cg18215677	2.6629476401751617e-10
cg12056389	2.488723002458393e-06
cg22293089	2.902133324400591e-05
cg20075675	2.86987288378171e-08
cg21675569	4.1089087527867996e-05
cg23001655	4.3023632656513655e-08
cg10481602	0.000412119
cg19510014	3.04867242562068e-13
cg24833430	8.88209512373006e-06
cg25954134	0
cg17334689	1.9985790800092218e-11
cg22709692	1.6149573345281e-08
cg01378537	8.677683212410248e-05
cg06318013	0.000170464
cg25681339	3.6117692048254213e-07
cg26389330	2.220446049250313e-16
cg00353432	0.000179013
cg00748861	4.06447705630919e-05
cg14196417	0
cg15093390	4.1853900600852256e-07
cg09160709	0.000570408
cg02544540	0.000257991
cg07612928	1.6636049759988225e-07
cg13918646	3.8191672047105385e-14
cg04494059	0.000166713
cg09556971	3.5528329167533457e-09
cg14632030	0.00015185
cg06354046	1.0294054719750534e-08
cg16621560	2.9158702452569685e-08
cg18790427	1.4839118822607134e-10
cg08283327	5.045549533733151e-10
cg01577070	0.000151907
cg11545314	1.1441999162253857e-05
cg23184372	3.360297696564096e-05
cg26766847	2.8684008057666688e-08
cg26641027	5.521695530252835e-06
cg22624070	1.300486144772961e-06
cg03342032	0.000201119
cg15208491	2.4313884239290928e-14
cg16509125	0
cg21545673	4.5529457181059385e-06
cg24702713	0.00449357
cg02300379	0.00168394
cg04279448	0.000130008
cg17761990	0.000151802
cg07849052	3.174251576032461e-07
cg08658287	9.377295175083677e-05
cg16149030	2.570290961012578e-05
cg19022697	2.7552749481962735e-07
cg23111488	2.462051142959609e-07
cg26040278	2.4062477566033635e-09
cg08843623	9.439782289177856e-12
cg14209583	2.2954971257149737e-12
cg04324167	3.569959883265028e-10
cg20287759	0.00103774
cg22511052	1.9269030815394217e-12
cg25560534	1.592948604467459e-06
cg02658543	7.294130598056725e-05
cg08815403	0.000116613
cg07896678	1.0902648134858417e-05
cg04024677	0.000140908
cg03721978	0
cg11728881	1.13833832851018e-05
cg19523486	0.00123042
cg04707327	1.6813621185329808e-06
cg21098588	5.425674181225304e-05
cg27273780	3.854450092433126e-11
cg16565815	1.9680309495395676e-06
cg02936481	3.808466178378822e-05
cg12250561	0.000716307
cg16595918	0
cg09870152	1.0687359441874378e-08
cg23383887	7.035382009856761e-06
cg26475330	2.392530026540385e-06
cg16930880	7.847635148383603e-07
cg01046507	4.759408071886018e-05
cg14231845	3.721597294781276e-07
cg19632772	9.805489068037687e-05
cg24992375	1.455466163924335e-06
cg06740650	4.1047357706380794e-05
cg26478333	0.00032709
cg00504902	6.669649510016029e-06
cg04464446	2.0452915860946774e-07
cg23984929	6.81010803305071e-13
cg20249402	3.291491801338253e-08
cg06454248	0.000300164
cg11085265	0.00220093
cg07327276	1.6938310626102293e-05
cg05868469	2.9361980982134384e-06
cg13232999	7.054209958523572e-05
cg12839156	1.471343458181451e-08
cg05718255	7.060826610216786e-05
cg25362120	5.704974270770435e-10
cg00907020	3.253313467943553e-05
cg00271171	9.715928062092871e-11
cg25035757	5.646820611837633e-05
cg02748618	5.369677498423542e-06
cg21084260	1.3962063476480324e-06
cg10668982	5.592844298796251e-09
cg17523769	4.171134770913909e-08
cg16777216	0.000334044
cg00622907	0.000101332
cg09556515	3.5789133150387897e-06
cg02512724	3.2190422438738153e-07
cg24511170	1.8372548870715377e-05
cg17822427	0.000124594
cg15099592	0.000420943
cg04580774	6.16452816570856e-07
cg15733165	4.1360951552604774e-08
cg13088086	1.7503249154615652e-05
cg09012411	3.198778364355004e-05
cg09215560	1.013424742346558e-06
cg17211632	2.0696400149233796e-10
cg20336857	6.244795370646816e-05
cg07731871	4.922885543656719e-09
cg10453602	3.7081360052537704e-06
cg20484352	1.5617339421347687e-05
cg01183537	6.003199604087683e-09
cg27434809	4.49637438018069e-05
cg20925509	1.549897759434149e-05
cg00321996	3.825497141285439e-08
cg09001250	5.8274247513145916e-05
cg06449636	0.000159892
cg22145576	9.769962616701378e-15
cg14132731	8.256588338617643e-05
cg26251410	3.735398657056521e-10
cg27189554	6.003086916450684e-12
cg24733398	3.2445260078617366e-06
cg24255859	1.102734848990039e-06
cg12580253	5.680769077365255e-09
cg13341745	0.00572584
cg08328310	0.00295126
cg04947286	4.6394232899871213e-10
cg14779367	0.000113998
cg06085276	7.771561172376096e-16
cg09583107	2.559730205575761e-12
cg22188118	0.000344373
cg10817441	0.0010046
cg00873881	0
cg16935980	0
cg17121054	0.0001065
cg21207403	0.00205968
cg07292654	0.00226378
cg06441396	2.609132254804969e-05
cg13372258	8.047728039528579e-10
cg23857983	0.00235847
cg14190151	0.00044223
cg00508718	1.7871174762262854e-08
cg12165123	7.319700401353657e-13
cg21657334	0.00211889
cg17792742	1.0673746897227332e-05
cg10995649	0
cg13549890	4.710085654835439e-10
cg02489685	0.00016065
cg01806880	0.000923291
cg10717754	8.734835077461867e-11
cg21889414	8.52311554666585e-09
cg17927726	3.187602315435356e-07
cg22883712	9.101386311272108e-12
cg04523927	3.25073123332853e-05
cg19250764	1.4473723332852906e-05
cg14756488	5.860867346996201e-13
cg06620117	0.000481703
cg09142862	0.000240642
cg07557639	0
cg17372022	0.000620075
cg25654945	2.6123594593085997e-06
cg06545820	0.000175191
cg15317815	1.2349323673666035e-06
cg01395080	2.053178804750644e-08
cg16236952	9.697471228209409e-05
cg24507328	1.8071778733474986e-06
cg27183400	1.0493069533934474e-05
cg12790120	6.643110886705994e-05
cg12321193	1.4565463449800475e-06
cg27426127	6.228661373219868e-05
cg17600393	1.8809118387363988e-05
cg07149535	0.00067825
cg18475449	3.9571133304883155e-05
cg23812312	2.3258905683665176e-06
cg01702039	5.701371606603445e-06
cg01446620	1.3641352291204889e-05
cg20522180	1.589173237448449e-12
cg13246488	5.417793736439691e-05
cg26645979	8.891629560747738e-06
cg20166931	1.0165868147282708e-10
cg20576212	1.5604424381643334e-05
cg27185978	0
cg06181674	2.3424558233120507e-06
cg16405127	7.777713626255789e-06
cg00308438	0.00120522
cg21843627	5.8758113707924053e-08
cg24933702	1.943229650525069e-07
cg04555113	3.3400078702783276e-08
cg15949117	0.000223721
cg14218885	0
cg04898765	0.00088152
cg16761041	2.4117867641892943e-05
cg13803815	0.000520656
cg17590462	1.2995772102453174e-05
cg01378949	1.7027333426566926e-06
cg12688813	8.892918512692916e-09
cg04747406	0.000213169
cg01815021	1.004488192968278e-05
cg05908015	3.648893409646803e-10
cg02626646	7.291944825738028e-13
cg20112633	6.747597078504697e-05
cg10726093	1.4432899320127035e-15
cg17519280	2.0505349640487225e-09
cg13022222	4.50417481090426e-13
cg01588826	2.2758128681577006e-07
cg24808442	0.000224999
cg01644201	5.3243710551598156e-09
cg11635143	1.9872992140790302e-14
cg16368664	3.355186105502561e-06
cg26057283	1.0173299314075734e-08
cg19961228	4.593505894989747e-06
cg05294459	5.378835828961925e-07
cg11669707	3.804878901902953e-05
cg03881436	0.00252704
cg14473612	1.7658074449311556e-06
cg07805823	3.594565956477336e-05
cg27429313	2.0121993515864744e-08
cg21340588	2.520160175656372e-06
cg16879857	8.538604559837903e-05
cg04702368	0.00358798
cg14679745	2.3422449535459577e-09
cg06000994	2.1094237467877974e-15
cg04254083	0.000150026
cg09735190	0
cg01333853	9.340306306171442e-13
cg19414040	2.1112912640397496e-08
cg23167087	1.3543525079207086e-08
cg23994112	1.3626100248131934e-11
cg15944251	3.4088239458163194e-05
cg13211731	2.0019760639256035e-06
cg02446744	0.0001086
cg20724107	0.000425469
cg16121383	0.000101159
cg06587187	0.000415324
cg06598365	5.1524167821281885e-05
cg05904218	2.3048341013520712e-11
cg18050741	0
cg12929027	0.0003864
cg26071410	0
cg17177141	0
cg25447202	1.3870725679154816e-09
cg07175582	3.6135970697959152e-06
cg12272297	0.000152777
cg06090404	6.227907078937278e-12
cg09024808	0.000174035
cg27135057	4.549360888006504e-12
cg20955492	5.970965304413767e-07
cg01790320	0.000120823
cg26530319	8.113726468472748e-09
cg24680043	0.000165557
cg11111139	0
cg12081446	4.597875204348512e-06
cg14321424	4.551914400963142e-15
cg05676441	3.4842024084769108e-06
cg27641961	0
cg02811702	2.013917685572686e-05
cg18945671	7.00172475553984e-10
cg17112518	1.7763568394002505e-15
cg14736365	0.000193944
cg13078880	1.582067810090848e-13
cg06659614	1.9734611700350513e-07
cg24180162	0.000169168
cg19164296	3.0278248808190966e-07
cg07144328	4.3896618617811356e-07
cg01700504	1.1581124947923627e-10
cg23000020	0.000159918
cg02237723	0
cg16755214	0.00226761
cg16505200	5.67323965583455e-14
cg24624971	2.836058112798412e-07
cg20715090	1.486158085484135e-09
cg17207000	1.292027596022649e-10
cg22335399	7.96239256861675e-06
cg01149959	1.0341130174396085e-09
cg13290254	8.334124501629958e-09
cg06526497	5.559914679653666e-06
cg00586058	1.7141236396289727e-05
cg13665684	1.0381027437667001e-07
cg08156824	0
cg09272074	1.2231440937870985e-07
cg11097117	2.556490158234226e-06
cg15038160	0.000481946
cg10861897	1.2152357445893713e-06
cg20006294	2.7422508708241367e-13
cg24954082	4.2558179202956126e-12
cg27269316	0.000164212
cg27040968	7.142263103832036e-06
cg10828487	3.8538661373266336e-08
cg05425893	7.919136402190219e-08
cg15011727	4.644188167035601e-06
cg21978242	1.4233059175694507e-12
cg07193024	3.737010700888277e-13
cg12054820	3.7211523362667975e-07
cg23907414	1.1530090915368163e-07
cg19922905	8.858353516394413e-05
cg20668765	1.9671390238951147e-07
cg26317409	2.138150274055839e-06
cg02792220	4.754993082611847e-07
cg07619585	5.1453624472230786e-08
cg00598195	2.3343658894781072e-08
cg23424230	0.000755908
cg13369644	2.250151755145424e-06
cg04550430	3.178120910884985e-08
cg04424420	3.892634592439492e-08
cg14362113	0.00037503
cg05523603	0.000114449
cg18761639	1.2409867578000444e-09
cg11776923	4.829470157119431e-14
cg14136781	6.816527999087274e-05
cg15374100	2.3207685140302914e-05
cg03646500	0.00116213
cg06808069	4.6123993513447203e-11
cg11415200	1.0338126341657983e-06
cg09174715	1.9572628962016836e-08
cg13547913	5.797917701499955e-12
cg05419756	0.00026322
cg20816798	7.345209984688239e-08
cg18206515	0
cg01596182	1.1102230246251565e-16
cg17629820	8.956191532294433e-06
cg14160657	0.000738359
cg15610202	1.299115481856461e-09
cg05676456	3.4416913763379853e-15
cg23924282	0
cg04747155	3.900295160730316e-06
cg10919760	1.476141431311362e-10
cg15984791	0.000440411
cg11893439	0.000378537
cg13924522	1.4175627338630648e-10
cg10842229	5.0206283574993904e-11
cg12192145	0.000106123
cg12039595	5.252798196409003e-12
cg01054805	0.00299529
cg07643942	1.8343309293844534e-05
cg06619566	2.327577625527155e-06
cg22272508	5.187651419547024e-10
cg02856931	8.743903678698484e-05
cg07303259	1.9927969839850235e-06
cg18473026	9.356809402172317e-06
cg08414965	1.5123595668020684e-06
cg11155000	3.251006130966516e-10
cg18695277	0.000179254
cg20892275	0.00051205
cg17233089	0.000109883
cg10539633	1.4971442974243132e-08
cg18296929	0.00150194
cg20949935	3.1649167477887374e-06
cg26315602	0.00258019
cg10475970	0.000267498
cg04872994	1.0785142331659614e-05
cg14264496	3.3306690738754696e-16
cg04250920	5.604804409475861e-08
cg09376835	0
cg08697976	4.599084373335671e-07
cg22255435	8.208462757175461e-06
cg15964359	4.72316996413813e-06
cg01873983	4.982680934517703e-13
cg08000065	3.036434829017942e-06
cg19428168	3.844438101197056e-09
cg25161900	3.4045721458708655e-05
cg01148088	1.2236975943658024e-07
cg03900612	4.056613311087531e-05
cg13128443	0.000303493
cg24599942	1.395819015925781e-10
cg24018174	2.4235550777351733e-07
cg24692750	0
cg14652542	9.375488234653062e-07
cg09085507	1.3165608339971158e-05
cg03175652	5.8506783862100065e-09
cg07945323	0.000224755
cg10761441	8.65664219440454e-06
cg03498309	1.1622927464927102e-07
cg09288920	7.914411837006696e-08
cg10160527	0.000324135
cg06079062	4.95880075113142e-07
cg27138204	8.194001033245968e-12
cg08636807	5.041225880852984e-06
cg04120686	7.387207602382873e-05
cg11401180	0.000149271
cg19983403	4.396430130260143e-05
cg13388615	7.80767936625626e-06
cg23187251	3.0024072117385003e-10
cg14290210	3.946383020370092e-08
cg10541183	1.1648735794844711e-06
cg07028598	7.771561172376096e-16
cg05829104	4.685013689109674e-06
cg08748482	5.20966348760421e-05
cg06278832	6.761258219967203e-13
cg15843825	1.4460875827682074e-05
cg05236424	0
cg00852832	0.000697942
cg19838043	3.025797612465908e-09
cg10251594	0
cg10022447	2.1896514994401706e-05
cg12868009	1.1439518888822775e-05
cg12024427	2.5986134788436033e-07
cg24491749	6.202137375899142e-06
cg16938282	0.000801515
cg14713333	3.648958912805256e-11
cg07844124	2.3647750424515834e-14
cg15139153	4.944785039806554e-05
cg24015119	2.4615128348615123e-05
cg09287629	9.309074622265712e-10
cg08972976	2.4832205958169595e-08
cg12929805	5.2946777595708205e-05
cg18162371	0.000109862
cg24944290	4.611973358770172e-09
cg18707985	0.00433089
cg10331462	1.8599887588122144e-05
cg24244452	7.328071705003936e-07
cg10311700	0
cg23013854	7.722711359292589e-13
cg10804117	5.178509111969376e-06
cg04106265	0.000184751
cg22531900	2.1486321166719335e-08
cg17050866	2.299283319295853e-09
cg04977693	0.000603084
cg27187215	1.0929907444445774e-05
cg23579490	0
cg23365096	1.1821067158468423e-07
cg06176834	0
cg26643617	2.485329059609409e-05
cg10724894	2.7172728411795077e-06
cg26583730	0.00052788
cg11457186	0.000532755
cg23210303	3.0231594721041866e-05
cg02669584	6.464284143525845e-06
cg06101180	5.88418203051333e-15
cg15183484	3.5698040512510687e-07
cg12974607	3.212795362306231e-06
cg00493490	2.573688084872572e-07
cg04585112	1.5310319678718542e-10
cg08445450	4.4496944007210715e-07
cg18696632	0.000298225
cg07132515	3.5493830097266255e-13
cg15480311	1.2537233238352208e-05
cg06785999	9.546872068555423e-05
cg14867900	0.000339592
cg14055321	0
cg24245358	3.878670384871441e-09
cg02489046	5.899767097083952e-08
cg18923721	1.816339829652236e-07
cg17687003	5.570841565827322e-10
cg20904244	0.000457153
cg02412129	0.000729186
cg19012350	0.001857
cg14309893	9.25348948466187e-07
cg14346208	6.867549269407025e-05
cg16762532	7.430130044783212e-06
cg12277784	5.714395071676481e-05
cg25714109	9.59704109613213e-05
cg18956006	0
cg14714614	2.4336285825321546e-05
cg09242192	1.4875920306689494e-07
cg08947058	6.555479936665165e-08
cg00249251	0.00956143
cg14093395	1.60767098300596e-07
cg11483780	6.05829625466292e-07
cg23731288	0.0015622
cg27229613	1.887379141862766e-15
cg18261909	2.8593793999220907e-12
cg19419650	3.623767952376511e-13
cg16682773	5.59204471395347e-06
cg23180492	3.0712721255099495e-08
cg27049751	7.909228827429615e-13
cg05173749	0.00247066
cg06226384	0.000169179
cg02426408	0
cg02641636	1.3888146231377796e-05
cg13629586	0.00161168
cg12617080	2.275957200481571e-14
cg10471825	2.2304791891247788e-07
cg09066929	3.9381364302149e-05
cg17544539	5.944166048266197e-09
cg10294240	0.000851329
cg12268142	2.1556192974947486e-05
cg17203063	7.098424503748646e-08
cg21019269	1.1428529890999961e-05
cg13635007	5.009681696255264e-06
cg06665322	0.000278579
cg05365729	1.1762736562559439e-07
cg25486361	2.8815215047384157e-07
cg11497017	0.000736088
cg02043895	1.953102124474526e-09
cg10632773	2.502137563809015e-08
cg14854850	4.582749696924182e-05
cg09377823	2.1871637834181001e-10
cg23199416	5.064098622664659e-07
cg15087288	3.39915171565508e-08
cg06763846	1.4373775503173647e-09
cg20400045	0
cg04260575	0.000355687
cg22972248	5.887435432505583e-07
cg23062885	4.921483280906358e-07
cg02117442	9.558444626767137e-05
cg13377955	0.00117462
cg03353288	4.3664315666713804e-05
cg12016063	0.00147012
cg01976018	1.1538900923646622e-07
cg06898048	2.048420080669189e-06
cg16676590	1.911407143229127e-06
cg02222064	3.6836612649082667e-09
cg21976320	0.00135987
cg24924525	0.000183445
cg06585766	0.000877023
cg15744890	5.178019160445579e-06
cg07709195	0.00142348
cg26438060	3.2956219783275564e-05
cg03693012	0.000141688
cg21103316	9.990875633725249e-05
cg14900145	8.59417392806705e-09
cg08802983	0.000572728
cg24084178	0.000967277
cg15002624	0
cg04768002	3.2210900613449667e-12
cg18248284	0.000307455
cg12930262	8.156143005422223e-08
cg04176169	1.639204582082332e-05
cg23005541	0.000318634
cg04144333	6.214695424944239e-12
cg02402091	2.6054191026858575e-09
cg07348009	9.304203338222905e-05
cg12667391	6.661338147750939e-16
cg16391294	9.483178686764404e-10
cg16887335	0.000142746
cg26044123	9.10307391688292e-08
cg19715173	1.5770812655802047e-07
cg14043702	0.00102502
cg23510626	3.7569680699789387e-10
cg24323861	2.275072366830777e-06
cg08351652	6.589173651150304e-13
cg27431253	0.00211166
cg23962717	5.731561336652646e-09
cg22174257	6.927791673660977e-14
cg20409229	3.38224982465718e-08
cg11841704	6.667607577170998e-10
cg11733294	0.00178686
cg19552895	3.1722972675840566e-05
cg04380795	6.909323835291303e-08
cg18242368	1.9823032504251437e-05
cg02276944	4.3371972680006365e-12
cg09682848	9.20180220909117e-07
cg09641924	0
cg24402372	7.774269742188977e-06
cg12684668	0
cg23666706	0.00054465
cg03648457	0.00647014
cg05411171	0.00166346
cg25148155	3.948123050712127e-09
cg26161997	1.6258661084123105e-11
cg15824543	3.3306690738754696e-16
cg13800038	6.580118672161461e-10
cg05814923	5.514190215549775e-09
cg07613391	0.000366651
cg13134407	3.603303327937013e-07
cg16843310	0.00357567
cg12829894	5.0975003884623504e-08
cg16790847	0
cg14129169	0
cg22536580	4.870807428503099e-07
cg12477564	1.4464207609421464e-11
cg08519008	4.91506154735033e-05
cg06736849	7.093147180725623e-10
cg09227064	0.0011618
cg26877596	6.101067784314296e-08
cg21471783	0.000895766
cg23443066	3.0043127818846216e-07
cg06573856	1.7653273493012378e-05
cg07287444	6.886750325296731e-05
cg07628185	3.935292335333074e-06
cg04820440	9.290942770245891e-06
cg12231340	3.6546889625732604e-08
cg11738782	4.4729775583451925e-07
cg05132828	0.000100731
cg25379588	4.808722927396314e-05
cg08077337	4.1483483315118974e-12
cg03381973	1.0525189608756591e-09
cg11398790	1.740289417173635e-05
cg09365924	5.694139160183909e-09
cg04454831	3.133126497689709e-05
cg14895540	0.00155501
cg26301870	3.020694805400126e-12
cg04156219	2.3128507997682846e-08
cg02078710	0.00104391
cg22725112	1.4146481600807448e-05
cg03542374	0.000505501
cg21149602	2.6132873642836785e-10
cg26173520	0.000708687
cg10434120	1.6614030559081172e-05
cg11469871	8.220597107211347e-05
cg12204262	3.064215547965432e-14
cg10099105	6.423779802156027e-05
cg10756711	1.423410274270509e-05
cg10953721	2.439903789897002e-06
cg13358761	4.008389686838143e-08
cg25000460	9.129654746642402e-07
cg23468952	1.8597466958203412e-05
cg07840120	0.00201204
cg06196689	0.000153453
cg21125190	2.0555120450072017e-05
cg19189827	4.237509359295011e-06
cg06869529	0.000540416
cg26720010	0.000371593
cg15082875	2.191442408960853e-05
cg09475838	0
cg23977911	1.0020698992474486e-05
cg11093223	0
cg09243106	3.521694269537079e-09
cg01217071	1.726101782095757e-05
cg26928849	2.9921620736672594e-12
cg11011888	1.278280481464833e-09
cg20983448	1.1303450675459459e-06
cg16118212	4.065636716177323e-13
cg07144977	2.02964564433028e-06
cg19054002	0.000156575
cg06879828	1.919566030905706e-06
cg14287814	3.988856479641978e-05
cg23523359	1.3459390182046782e-05
cg02469395	1.1102230246251565e-16
cg03808418	1.6757058252103718e-07
cg06467674	1.309505430757696e-07
cg10380506	3.4659743963771916e-09
cg14188712	4.929654893293112e-06
cg06132342	1.8470770504208645e-06
cg15010903	1.3322676295501878e-15
cg03648500	1.469203595449997e-07
cg02127127	0.000147254
cg27424771	6.038012892006783e-06
cg04202047	0
cg03386488	0.000771245
cg10440877	0
cg00169205	5.077754106075361e-09
cg04058080	9.992007221626409e-16
cg07014573	0
cg10835083	0.000322416
cg24980856	0.0001212
cg03289906	2.5836000006052018e-11
cg05210904	4.0245584642661925e-13
cg18814227	0.000180331
cg20857738	1.2035265994914113e-07
cg10636403	6.607103752998e-11
cg17669542	1.961448781173658e-10
cg09219776	1.279881493010393e-07
cg12603369	0.000157962
cg19836549	7.303809517411608e-06
cg05961586	7.361173848252633e-07
cg21386213	0.000953857
cg18471488	3.6300939365574436e-08
cg21070300	3.8365700343101494e-05
cg00685976	0
cg11474211	0.00162869
cg13858197	1.7418054970574914e-06
cg08190844	2.1038726316646716e-13
cg04545296	1.711066195397848e-07
cg16964728	6.228699020571771e-05
cg25672774	2.7963187321233818e-11
cg09847286	9.762060779183734e-06
cg25782030	2.302399102482866e-07
cg22889646	4.704921863663003e-06
cg17459557	2.113472175047093e-09
cg02587405	0
cg22153745	1.0693668173189508e-12
cg16878694	0.000100492
cg06483498	1.8081945529768717e-07
cg02341503	0
cg09954828	8.41565706011238e-11
cg18065539	0.00327341
cg07221855	5.437972294686233e-11
cg11037027	4.06973760843643e-05
cg08843804	2.327586678951832e-09
cg21656925	0.00582297
cg24095320	8.26885701573632e-05
cg22936497	1.3363998641047203e-07
cg20485874	2.1158630403306233e-12
cg10273343	5.5123851039340366e-09
cg08482957	3.8513779299087503e-07
cg26065799	8.022960812137381e-05
cg17298714	0.00118991
cg18055565	0.000235167
cg14566435	1.1248546538666915e-10
cg21752638	9.856648494066533e-07
cg18315676	0.000172331
cg26166935	8.965488830225965e-07
cg22701656	0.000186501
cg14842777	1.776245817097788e-12
cg27605645	1.1934963983772917e-07
cg05928532	0.00121211
cg13876590	0
cg24013731	0.00270164
cg17351862	0.000179323
cg24146776	2.6155983172682085e-06
cg06741336	0.000129092
cg07595203	1.2630415713310583e-08
cg06321531	1.880476872850867e-05
cg27570873	0.000688832
cg09684245	8.515410598874951e-14
cg15307353	0.000366159
cg01325079	0.00216319
cg27216384	8.946229312911669e-10
cg11325249	1.1655893361606218e-08
cg14565465	0
cg19805434	0.00427842
cg02971452	5.685589703485761e-07
cg19308985	1.1278755707166965e-12
cg11365382	2.2461925965222562e-05
cg14739613	1.220683342850748e-06
cg09673812	3.0858266303446236e-05
cg26157253	0.00107265
cg03095884	0
cg03228075	4.0401015866109447e-13
cg23046897	7.887079878088343e-11
cg13176235	0
cg12891160	4.3324451315385204e-07
cg03964152	0
cg17818029	0.000376175
cg12388052	3.85250576995233e-08
cg20150123	2.9300001911147788e-05
cg09331659	0.00135638
cg04795040	4.5297749429185075e-07
cg19737327	0.00129497
cg02720426	5.3766990859571706e-11
cg03453449	3.3640631355025263e-06
cg10557125	0.000301813
cg04353193	1.2289826933908898e-09
cg14637787	4.303779554959419e-12
cg03809530	0.000278197
cg26540765	4.83040769383436e-07
cg03398313	1.8574133432203155e-05
cg19761149	9.491563091046373e-11
cg22381351	2.886579864025407e-14
cg07292311	0.000251089
cg02539082	2.5841212418331594e-05
cg27199197	0.000618733
cg27129048	3.2007729799943263e-13
cg27409771	2.8486160974505736e-07
cg10432441	3.54412378555935e-07
cg03879918	4.0292618130877145e-09
cg05640063	1.1507272024147142e-08
cg08074138	6.396740614977858e-07
cg06763922	0.000136166
cg10165167	0.000217916
cg06302523	5.102140931967369e-12
cg13897900	2.6553928722528042e-08
cg11764967	9.274133128123196e-09
cg17421388	1.1916087406693698e-05
cg16497493	0.00160502
cg04666031	8.352161406932623e-09
cg11863406	1.0436096431476471e-13
cg23436058	0.00195504
cg06711255	0.00372744
cg08991885	0.000108491
cg10690003	9.673994938452779e-11
cg07334644	5.690745108477557e-05
cg21912387	3.926847436108716e-08
cg19702761	0.000181782
cg08493626	0.000158182
cg27072506	4.93992030392576e-06
cg04796936	0.000346915
cg12203044	2.5098775283560748e-05
cg10513118	4.4253053201548376e-05
cg11479380	7.418040479845178e-05
cg06935531	0.0014828
cg06731021	2.8866235846081167e-08
cg24295485	3.8142764835491505e-08
cg00752045	6.678649585589724e-07
cg16393742	2.7145851829168954e-05
cg12676500	0
cg21241889	5.069264553680952e-07
cg11032077	0.000401043
cg05918057	0.000104945
cg01631408	5.490929932960853e-10
cg20567368	0.000435818
cg08358983	4.674311758656735e-06
cg21389078	1.2146720986816462e-06
cg17787876	1.012179459569662e-05
cg02347487	0.00111988
cg23538064	0.00200572
cg25564829	2.1985989695494368e-09
cg15177103	1.4317581312761618e-06
cg06713229	0.000877571
cg19317240	4.7397542386029556e-05
cg11721194	0.00222198
cg23746811	4.22922086240618e-09
cg19786351	1.317988243720869e-05
cg09252211	0.00136339
cg15407190	1.2516581215926692e-08
cg17392024	0.000128912
cg19907038	3.3332901283600336e-06
cg10143823	2.5764742040967903e-06
cg11685396	0.00108565
cg12436498	6.82605809276815e-06
cg10681895	0.000344091
cg18090631	0.00194583
cg20823221	2.946951400684128e-07
cg27578501	1.7778359073794547e-07
cg12837343	0.000102236
cg10896774	2.5589144843074507e-06
cg00018232	6.400031127284933e-08
cg03034148	6.995553025745949e-10
cg23130849	3.7169159746164304e-05
cg16509045	0
cg03248264	2.0355247931647114e-08
cg14092208	1.7715828803943623e-12
cg14283820	4.440892098500626e-16
cg14009912	1.1657341758564144e-13
cg10549331	2.4659090845480236e-05
cg19087971	3.3926195186495534e-12
cg13567801	1.82591916364494e-07
cg23886662	0.000772167
cg11257986	1.32674221164919e-07
cg15030415	0
cg00306311	0
cg17051847	1.0033939262799052e-06
cg17387694	6.500499027950468e-10
cg22680578	5.516882839451398e-09
cg09808012	1.947804226953842e-05
cg06635946	0
cg07910919	0.00308661
cg02963844	7.19932197967843e-05
cg13692476	9.796052857780069e-12
cg14916175	6.085698611713042e-10
cg26055304	1.8657107162534103e-06
cg26074499	0
cg24899501	6.046273979709582e-06
cg01618102	5.513628109632407e-09
cg14086357	0
cg07720926	0.000850662
cg25375162	6.092995340234442e-05
cg12730565	1.2212453270876722e-15
cg22019247	8.798167795920353e-05
cg22210580	0.000977272
cg25235344	2.057149672829439e-09
cg25495776	0.000502552
cg21932231	5.4289905904170155e-14
cg01631429	4.4584129244906734e-05
cg21304876	5.80241155123673e-09
cg00813135	0.000356965
cg17340837	5.386824086794917e-08
cg03569404	2.497350150376665e-05
cg22996742	3.5168201684143696e-11
cg19704009	1.575267357445398e-06
cg25295603	2.4742167345936927e-05
cg07016571	3.7804304462429883e-06
cg02097152	0
cg24481182	3.107505093247198e-07
cg01236573	2.2973119240266016e-07
cg12290779	4.458134992813001e-05
cg12599168	0.000802582
cg11051515	1.4888114293620802e-06
cg15881001	0
cg00517849	6.819256270773622e-11
cg17149227	4.670412793172929e-07
cg00402790	1.623875798284491e-05
cg11116615	2.615584222320777e-05
cg18060431	1.580221631325429e-08
cg06157219	0.0013379
cg23886587	1.017404135128519e-05
cg15599795	2.399080262960318e-05
cg12900972	2.124462161745555e-09
cg03988700	2.615239691472482e-09
cg14565781	1.4713374962838088e-10
cg12281701	0.00111472
cg10724529	0.000279625
cg14707123	3.707194884705611e-05
cg18824549	0
cg21593001	1.82522398972651e-07
cg19049456	5.979986212645283e-05
cg17937340	8.361003680512624e-07
cg01173441	0
cg07363330	0
cg25018951	6.842781896665429e-11
cg26047355	8.56096939561013e-07
cg03605566	1.4654943925052066e-14
cg21196575	0.000264825
cg13695260	8.599303554956972e-05
cg04925574	1.2510871314486138e-06
cg07474266	4.4764817408449176e-08
cg25416711	0.00157536
cg02656049	8.82960371484387e-13
cg02222982	2.0721726001760032e-08
cg01925424	1.913880976811555e-06
cg10534479	7.314911451039574e-05
cg11993173	7.771561172376096e-16
cg23355537	7.490216002992156e-09
cg13072943	1.1102230246251565e-16
cg24892035	3.4409736401341817e-06
cg27477883	0.000137178
cg00879801	7.353284976541197e-05
cg25574742	2.5938553971371903e-08
cg21228259	2.1592397325687074e-07
cg22089737	0.00113786
cg00455418	0
cg16184802	6.600942015211331e-12
cg26097379	0.00136923
cg01734180	0
cg22559013	0.00129993
cg00442109	6.326034326942231e-05
cg17781167	2.894449926404974e-07
cg25779386	3.5224748177187237e-06
cg19058202	6.096595595028731e-08
cg07754940	1.966263848407479e-07
cg13695571	7.860798516512446e-05
cg06422467	0
cg07728874	0.000513114
cg08445320	6.068417154636574e-05
cg04905443	0.000315008
cg08971171	7.691929804209963e-07
cg11530419	0.00197686
cg10047326	3.843918294776927e-09
cg10227331	3.652996694025745e-08
cg02046884	0
cg22635363	0.000238261
cg04980339	8.820832952949331e-12
cg18977423	0
cg01171345	9.992007221626409e-15
cg08527226	2.4737911719086014e-10
cg03971227	5.489544606329666e-06
cg15706574	1.63202784619898e-14
cg05845529	0.000860705
cg22775310	1.0844117404040787e-06
cg03125754	0
cg21501175	0
cg15247039	0.000438663
cg12881982	0.000813034
cg02384635	0.000373614
cg27312944	3.2643012859434606e-06
cg23656542	0.000188608
cg24769486	0.00025964
cg04949429	3.394796554978541e-09
cg12124647	3.582726438855488e-07
cg06522879	1.3762032180508754e-08
cg01785906	0
cg14098684	3.18935087229022e-08
cg24407878	0.000286466
cg10756887	0.00128116
cg18246227	4.137731882702944e-05
cg04709306	2.940906667303622e-06
cg11769958	3.282105438540128e-07
cg14305907	3.4045600894039296e-08
cg23200682	1.7858345543464438e-06
cg25077490	1.5514300955032923e-09
cg08616668	8.740510315519145e-09
cg17171975	1.0689227281091007e-11
cg13602582	1.487022727175713e-10
cg25754068	4.094380057217961e-09
cg18659719	5.143100957338831e-07
cg22424122	0.000368715
cg10162081	0.000184008
cg23907520	2.220446049250313e-16
cg00223847	1.6231238315622676e-06
cg22963629	0.0025259
cg05036314	0.000792839
cg21857190	3.0158299069160677e-07
cg09271316	0.000126657
cg03956365	0.000236799
cg09526162	4.937726846399038e-06
cg16921950	0.0001953
cg27241845	7.4495964952348e-14
cg02683029	1.592510595616048e-07
cg24505962	2.739929607642466e-07
cg03175302	2.1880774969673666e-10
cg09837314	0.000107811
cg10066623	2.1511385241645975e-05
cg08696107	5.982747630639551e-11
cg09163652	2.2781888726397526e-05
cg02118741	6.393412022021039e-07
cg01809606	0.00201724
cg00189972	1.3953075361783362e-09
cg12799489	3.74461710528351e-08
cg07849460	1.8753875791199803e-06
cg04002804	1.158415252611178e-09
cg03739609	9.140332934975959e-11
cg02739870	0
cg05405094	0.000123527
cg15892115	2.0276997858559298e-08
cg11376375	5.335268172745877e-05
cg12209160	4.523807433287619e-05
cg02277735	0
cg21585996	1.0845127281777778e-05
cg10289319	0.000484835
cg02601039	4.1444858311923127e-07
cg17811497	0.00019819
cg23090873	1.441472496921392e-10
cg25007511	0.000237981
cg02246801	0.00155329
cg03649284	1.0933953464853374e-07
cg01549213	4.871557601759946e-10
cg26770882	3.8664912693775477e-07
cg27064708	1.1102230246251565e-16
cg03250398	4.943585540928552e-10
cg03526671	2.6655742066394872e-05
cg00477365	0.000210433
cg27171156	0.00116208
cg13526488	8.395699691021719e-10
cg26711345	0.000988504
cg20035993	3.720633923176564e-08
cg01023870	7.156821132392466e-06
cg10642800	1.5843616461452825e-05
cg15553770	0.00125083
cg13455960	0
cg07802362	2.1715641620900783e-05
cg05970215	0
cg25026401	6.707735168420825e-07
cg08162465	4.102057915567059e-09
cg17531030	6.375274197445435e-09
cg21008426	0.000866261
cg21957925	0.000494342
cg05129265	1.6076029396572267e-13
cg05278204	3.5693279099024977e-07
cg19408765	0
cg20318358	8.229633641221312e-10
cg18546165	0.000547118
cg04889061	3.9518117115333595e-06
cg09406387	3.1287664681300953e-09
cg00984001	0.000149922
cg05337177	2.205851498482403e-05
cg18372600	6.074176273074272e-08
cg13378394	4.572582038564477e-06
cg21025488	1.3139838764830714e-06
cg08408668	0
cg10222837	6.508127370352668e-12
cg15253088	2.268724319520743e-09
cg22846582	0.0015924
cg04295473	3.6217968624185914e-09
cg05576328	2.220446049250313e-16
cg04254681	1.8978158948801394e-06
cg22667391	8.015143012407577e-06
cg24159264	0.00116482
cg25938092	4.606207780222249e-05
cg02308492	1.0746320996402048e-06
cg15399793	4.839049161375897e-10
cg21156739	1.6946279382312746e-05
cg14371329	2.7879135833241975e-06
cg00843117	0.000101963
cg08320413	0.000722932
cg16043984	7.739703186127045e-07
cg12957192	3.6011530430979377e-06
cg04682905	0
cg01247464	3.131777549403303e-06
cg12438155	2.884824381599316e-07
cg18858951	1.549719386151338e-08
cg20508028	5.995204332975845e-15
cg18968305	5.29146781946821e-09
cg26851891	0
cg20930876	8.956298797491158e-06
cg07314309	0.000851236
cg04631318	1.5032591659469574e-05
cg08358342	5.408585925459342e-06
cg07211990	0.000578024
cg02465887	6.991089350427693e-06
cg07991621	0.0001195
cg26768182	2.8601988398269107e-05
cg01660346	2.3676453797527586e-08
cg13157794	0.000492878
cg18230049	5.565792937645142e-09
cg13554674	0
cg26442852	3.3306690738754696e-16
cg08073013	0.000119063
cg26652535	1.935118731921648e-11
cg10233631	7.32380822654477e-12
cg17642661	0.000686782
cg21113783	1.3325361183369466e-06
cg00887112	2.06860473510595e-05
cg11351522	0.000194837
cg04593580	0.000507116
cg02847873	1.2303317418194126e-06
cg23831458	1.4062880193677074e-07
cg15302177	3.3305400476413283e-06
cg08617701	2.514363302008604e-07
cg14614917	3.2322037457732655e-05
cg08939812	6.801197041961249e-05
cg12405639	0.000233344
cg02053952	0
cg11849031	5.935394094624957e-05
cg05465797	4.855790916891145e-05
cg01111759	4.5658655078995025e-08
cg11029522	1.0689394147611608e-08
cg11771151	2.772004847884091e-12
cg16952973	9.319713938138463e-05
cg26124791	6.533417753362691e-06
cg15548418	9.077294471637742e-12
cg02642833	3.55421997383365e-05
cg04490083	2.0238063203059653e-06
cg06658591	0.00202344
cg22817723	1.7743109315127015e-08
cg14509966	6.075140390748857e-13
cg10015175	0.00119891
cg16181196	1.4677259407847032e-11
cg25642184	1.3214288256402362e-05
cg20328456	0
cg16604566	0
cg05905966	1.9450330235315505e-11
cg19319003	3.4939525916932723e-07
cg09457769	3.97613575453537e-06
cg16601489	5.486908183360839e-07
cg08313382	1.9729862188455627e-10
cg04174462	9.641083638101122e-07
cg20484754	1.9780843629746414e-12
cg01204638	0.000655236
cg24518893	6.000737684530577e-10
cg06848181	9.523596101657095e-05
cg11620038	8.021690131876369e-05
cg26326560	0.000591423
cg11526020	5.161588934043948e-10
cg03550773	3.4566843787331436e-07
cg05758446	0
cg14461273	8.196370582247425e-09
cg19499884	0
cg16128068	0.0027724
cg00425661	3.592263375895577e-05
cg04899225	0
cg12639835	1.980511310506472e-10
cg15645674	3.339230996157738e-07
cg14167452	3.5920476260109524e-08
cg12810837	0.00111898
cg08938448	4.8419213305450626e-08
cg22325893	0.000164221
cg01301430	1.7514114150629645e-05
cg11132469	8.56423301742737e-06
cg19014767	2.220446049250313e-16
cg16938369	5.817826605392096e-05
cg06924878	1.541911043290156e-11
cg08160462	2.3442032648368638e-08
cg24531610	2.76332633228904e-05
cg13630714	0.00037981
cg14461582	6.043568950842015e-07
cg11070710	5.035700167965729e-08
cg00661155	2.2801734076427493e-06
cg10095429	4.1386571947299444e-10
cg25369262	3.303535223153631e-11
cg25096622	0.00106442
cg26739230	0.000914177
cg01321816	0.000236184
cg20784955	3.6742915254794895e-07
cg11295113	2.3590878859280906e-06
cg03381616	8.104628079763643e-15
cg26975834	8.715098879197303e-05
cg24534583	1.5652417806322205e-07
cg02548603	1.7235165601370284e-06
cg03264106	3.859185096044548e-06
cg23345109	9.344870957717077e-06
cg17373859	0
cg12319221	2.736113240531246e-06
cg12816995	0.000160666
cg22990888	1.2711180441549175e-08
cg19263469	3.5763831672808166e-06
cg25450033	0.000405242
cg26289665	9.562083879477434e-06
cg18383594	0.00054948
cg13327797	6.415358276834482e-07
cg10124132	0.000407915
cg06708888	0.000120055
cg05753993	7.569500581894317e-13
cg08226756	4.5141668181258865e-13
cg19794013	7.581725980365661e-08
cg24564157	2.0221537772924236e-05
cg00489168	3.3306690738754696e-16
cg09312667	1.1003962185895944e-09
cg19834045	0.00151746
cg05543909	6.428191312579656e-14
cg08172177	8.640046197938567e-06
cg19952762	8.826284148000241e-11
cg17344770	0
cg04573632	2.1221375988811353e-05
cg14074907	3.027756819262706e-06
cg12163448	9.719940687213935e-06
cg13898875	1.705768859494583e-10
cg25764605	2.4033490186869955e-06
cg16286281	1.6095811350425038e-07
cg05264279	1.267651805747505e-08
cg26912131	3.706796445090976e-05
cg03971661	8.318569890586325e-06
cg21512502	2.165541515330993e-06
cg04950824	1.2033673639111342e-05
cg00087153	0.000119942
cg09699925	0.000389915
cg00459891	5.7335813167913585e-05
cg25398315	8.2900231414329e-05
cg01546729	8.658519429216582e-07
cg13935928	4.180332510816953e-06
cg02289040	0.000255052
cg09728487	3.721356556241062e-12
cg27425169	0.00595401
cg15899410	1.6392021878752772e-06
cg13886465	4.843521430197839e-05
cg19927504	2.4734652922520084e-05
cg26390425	7.170798679967394e-05
cg12436870	9.880984919163893e-15
cg26178732	4.270110931514637e-08
cg04198440	2.4134192866398507e-08
cg03952672	0.00188328
cg08871239	0.000270726
cg25629500	0
cg15819435	7.333692126343383e-05
cg01859621	3.398755524819386e-05
cg22110430	0
cg23864202	0
cg08106847	3.791122971108507e-11
cg05411579	5.044856949409926e-06
cg00761685	0.00098908
cg08537022	1.1269350917664234e-05
cg19130836	1.7303480870367594e-10
cg00281717	1.8296597525724323e-05
cg05857097	1.5577551193857175e-05
cg10110907	9.683666729376483e-06
cg22184911	4.664085784256145e-10
cg00025439	3.814091037812606e-05
cg09027795	1.0301030400894362e-06
cg01431455	8.829892372830273e-11
cg17816357	7.957454230600458e-05
cg13006890	4.57163436440311e-07
cg04733365	0.000739056
cg15108645	2.5557334026871104e-13
cg23254109	0.000817718
cg08355301	1.1775169265759722e-05
cg26286365	0.00013123
cg07069087	0
cg13619044	8.158780498424001e-06
cg20535085	1.3478443624981296e-05
cg11945554	1.842187122480521e-05
cg22857817	3.783930613288078e-09
cg17692125	0.000168936
cg04023465	3.4130476223026562e-12
cg15209169	0.000368095
cg08784966	6.548761533053948e-11
cg19733747	1.9571050204891804e-06
cg25272836	2.8909249768727108e-05
cg22638279	3.08168007046028e-06
cg10463541	1.1102230246251565e-16
cg24271258	2.7126242218011853e-06
cg07680037	0
cg25720804	1.5501377959026286e-11
cg12203957	7.075016347557472e-06
cg01153077	0.00122929
cg07592258	0.000581601
cg14218246	9.816589208178073e-09
cg19746825	9.691297641500896e-06
cg11073796	4.35482694788325e-05
cg10373335	4.01589483889353e-08
cg19267057	4.0580039328830253e-10
cg12470036	3.6356407713267203e-06
cg22888752	2.7422758750450527e-05
cg05796699	4.814053600199486e-10
cg26360197	0.00317887
cg11182883	2.211103555804783e-08
cg23723818	3.848433566933096e-05
cg25269388	4.332319268773865e-06
cg01476743	3.3201612570366024e-09
cg23478421	4.4925840825271735e-10
cg19798735	7.039239613426673e-08
cg02670343	8.693046282814976e-13
cg14749702	7.664357032788338e-05
cg15090889	2.7388948772189003e-05
cg12448977	3.472872026399898e-06
cg17125141	1.2047778330526171e-08
cg16652440	0.00151191
cg12999875	1.5383444518235478e-09
cg14276580	1.2472558221898744e-05
cg13845570	1.1175148529218859e-05
cg16816550	2.7349776185348063e-05
cg16135755	1.706390584388373e-11
cg25268070	1.0490972124355125e-07
cg26706545	3.242243840073655e-08
cg17330885	5.119515576135214e-06
cg25984941	0.000141198
cg25149643	2.394524578619439e-10
cg23855428	0
cg19247448	4.194197256490728e-05
cg01341616	8.346724605701183e-05
cg08609229	0.00201299
cg01143683	2.3081516475897956e-08
cg06060185	8.573876431983152e-05
cg16214153	1.1988521916306283e-05
cg07108118	0.00146926
cg03388745	2.3177681995889543e-11
cg13810114	1.1631895890928945e-08
cg14638315	0.000833169
cg26440297	6.266383645314733e-08
cg11011112	0.000755951
cg04496108	0.00106531
cg20239766	0.000278068
cg06389560	0.000209846
cg12665414	4.723943595208446e-05
cg15559971	3.7619941949396107e-06
cg21177958	0.000197712
cg00152948	0.00852859
cg02853638	0
cg10813585	2.917027730475752e-10
cg26439352	6.975453548108135e-11
cg24742457	0.000166445
cg18910343	0.000328107
cg06989103	4.422635410117337e-07
cg11922616	1.6529915847218746e-07
cg05940049	4.8331399716050605e-05
cg26907221	3.295033890182708e-08
cg15193857	4.440892098500626e-16
cg04082605	0.000163333
cg26213741	2.49619621767172e-05
cg13106512	1.8472599783159183e-08
cg14557699	2.9771740628348198e-12
cg00022235	1.0004425610166123e-07
cg04131381	0
cg12972668	1.1413908976853904e-06
cg27639030	1.7564294463312535e-08
cg13078140	1.5356625038265292e-07
cg14129430	0.000864774
cg01282147	6.279188185731588e-05
cg09045979	7.982503547054876e-14
cg20235466	3.8670682989128125e-07
cg21245684	1.554973534378945e-07
cg16958351	0.000318762
cg19361826	1.9858746358458745e-07
cg07862235	2.92554869218975e-12
cg17953716	0.00135136
cg07534234	3.501686163254192e-09
cg25648430	5.2630932927622e-05
cg08850770	2.0505316096874893e-05
cg14315130	0.00250343
cg02138756	2.1498193225610862e-09
cg22150763	0.00013748
cg07644939	3.0998426048256533e-11
cg21160363	0
cg16219186	5.5690164040056445e-05
cg08140412	2.6015508208132587e-05
cg19861503	0.000431226
cg00438774	1.434210473627573e-05
cg22871610	3.4123549874642833e-08
cg24627299	1.9625523428601355e-11
cg08514195	0
cg09505745	0.000251498
cg03238354	0.000210836
cg05323345	1.962352502715703e-11
cg10383933	3.798805714438913e-11
cg13944282	0.000717688
cg22479077	0
cg08973717	0.000374895
cg11063729	1.6509016376176078e-13
cg12966738	0
cg26133541	5.300867522706199e-10
cg23960922	2.1100566331977433e-06
cg02693701	1.7874039059950775e-07
cg14655855	7.68873364975775e-09
cg17521583	0
cg02619747	5.4704785084735974e-05
cg27494086	1.208322767731751e-06
cg06370747	0.000164901
cg03908243	0.00108991
cg11651790	1.907919485666376e-05
cg02963641	0.000496044
cg09630142	2.0750068330244176e-12
cg00649827	6.407052666190793e-11
cg07792990	0.000190281
cg09105249	8.461484465804858e-05
cg02082408	2.972658965882946e-05
cg20523558	0.000308586
cg02206127	4.204229897553091e-08
cg27514874	0.000446633
cg03773647	0
cg06295063	5.612047228376049e-06
cg15568617	7.719202367284517e-05
cg19024161	8.773322334365563e-05
cg11576877	1.1433579494291024e-07
cg09956442	3.8067435393918103e-06
cg11147471	1.3433698597964394e-14
cg14588178	1.2674206136820132e-05
cg26075339	9.162043712596102e-08
cg12995872	4.960134722953313e-07
cg03570232	2.0680221535229748e-08
cg17711345	0.000847189
cg23056811	0
cg23745469	4.3840804853090276e-07
cg26567736	1.3734630912920487e-05
cg17233601	3.864317910107218e-08
cg02175263	4.9507633460788014e-05
cg16594806	0.000210846
cg12466675	5.504324227523227e-06
cg12164202	3.6412862725043738e-09
cg05959229	2.3214763444912023e-13
cg21152488	0.000152898
cg24833252	3.9629389923079295e-05
cg22594654	3.1263667072845e-05
cg07077978	0.000954574
cg18259291	0
cg10620195	1.1401117328002641e-07
cg26448081	3.994910324767176e-08
cg22219054	3.8623770848289496e-11
cg09965939	0
cg20899034	1.7517067423256094e-06
cg22457050	2.6082985771225253e-09
cg16061482	0.00028987
cg04498198	0
cg03009403	0.000288
cg15695176	2.713910777218942e-07
cg11662039	5.7539562164476976e-05
cg19558848	5.395356283566244e-05
cg08539991	0.0010973
cg05358946	6.816751288596379e-05
cg19404596	1.7885293246422407e-10
cg03411969	2.3460788867168958e-11
cg21990524	8.605172765863145e-05
cg25759154	0.000867305
cg09747633	0.00132951
cg12723191	6.915174981525496e-07
cg23211515	7.809099036992784e-05
cg22518770	1.6091272248774935e-05
cg09216143	2.77452505414999e-11
cg13538427	0.00157628
cg10638758	0.000312537
cg18465082	0
cg08365194	9.663480071697705e-08
cg02499614	0.000803692
cg16110979	0
cg25394179	0
cg16582186	0.00134526
cg12851526	0
cg02164266	2.1526092019996668e-10
cg22318551	1.8611175023330873e-07
cg07882863	8.465030854054589e-08
cg00756292	0.00268963
cg13428397	3.4471928755941406e-08
cg19823494	1.4887746702108018e-08
cg26939043	4.4492765161052716e-07
cg24740322	1.646627278972801e-10
cg03628000	0
cg02158130	1.4386046565117994e-07
cg00324201	3.2541898599136587e-06
cg12252202	0.00186788
cg04174538	0.000144532
cg09604333	1.3551260114041952e-10
cg12187985	1.0540079919962864e-10
cg12030332	7.07713332381843e-10
cg05091736	2.4637680784422855e-10
cg20161095	7.353273182686415e-06
cg21159778	0.000277245
cg22144942	0.000284035
cg24856450	1.5968226740881164e-11
cg07054728	1.554871785758305e-05
cg03715326	2.657959408125521e-10
cg15592063	5.036350437803705e-07
cg16681425	0.000136121
cg21144928	7.609504137917611e-10
cg21171625	1.5210055437364645e-14
cg05747535	1.253002812617865e-09
cg14234868	0.00257622
cg24086565	4.89315254981193e-11
cg09659570	0.000151953
cg09283484	6.541441796015235e-07
cg04025088	3.996377673232132e-10
cg08017142	6.8833827526759706e-15
cg09324830	7.758520328637886e-06
cg18666944	5.310428454863292e-06
cg15934004	1.107816190226707e-05
cg02233862	0.000722779
cg14266604	0.00113142
cg19005059	2.3501092321076555e-06
cg22531217	0.00352054
cg19739266	5.896652721659734e-09
cg08474651	0.00171996
cg03167883	0.000148169
cg18047609	0.00246751
cg00659931	4.599027825236135e-10
cg22528556	3.1086244689504383e-15
cg22877807	0
cg14209784	7.971771041836995e-06
cg25953688	7.46936409279364e-07
cg26210521	9.624523400475482e-13
cg15312261	6.354874197977978e-07
cg03700780	0.000198987
cg19440264	0.00621434
cg18992675	0.000441055
cg01297349	2.902116658098919e-09
cg14349599	4.49987491535353e-06
cg12491455	2.581885705232878e-09
cg15277126	8.659739592076221e-15
cg08110029	5.905553335239233e-08
cg15646336	0.00269607
cg04498349	3.864145826648624e-07
cg01923482	9.396127742533622e-08
cg02925240	6.325044044075412e-07
cg00386141	1.8676895305880237e-06
cg03208893	0.000450787
cg07673710	0.000100709
cg00769356	7.860379014346108e-14
cg26653990	3.3306690738754696e-16
cg08358263	6.405576707502192e-05
cg07506689	1.2635965607188382e-09
cg06156844	7.806810753407945e-11
cg25063808	1.5840714510106935e-06
cg08175271	2.220446049250313e-16
cg05483388	5.906217972029282e-06
cg08240659	0.00029482
cg14401864	4.121751566643628e-05
cg14518907	4.686540044929188e-11
cg24327836	7.666081891510856e-07
cg12055993	0.00114217
cg21840233	8.674380364004364e-07
cg13309826	0.000891549
cg18105361	3.145218776068326e-05
cg23249562	2.7181590311897708e-12
cg16813564	1.8949490365738342e-06
cg25916188	3.415731216305229e-05
cg03617420	3.6686498283700075e-10
cg13385530	4.7169702033222904e-08
cg06121193	0.000126938
cg15224432	0.0032542
cg07374086	2.9183997851678356e-07
cg02043408	0.00133975
cg25361968	0.00121913
cg01521519	5.116416047512562e-05
cg05221631	7.116688431896279e-07
cg11199046	5.477516046736852e-06
cg09627043	7.248646127777647e-13
cg11934286	5.3986305426079184e-09
cg04828147	0.000189606
cg19553615	1.8611533812995518e-06
cg14175823	0
cg24360658	0.00500376
cg21622663	1.1102230246251565e-16
cg18551762	1.2283940142854277e-06
cg03506640	0.000320986
cg17642576	8.737455203799982e-14
cg07581923	1.1102230246251565e-16
cg09873933	1.8092640541644833e-05
cg15889958	0.00181206
cg13771161	0.000635602
cg23586189	2.6645352591003757e-15
cg26032412	5.113387491206822e-11
cg05936684	5.223599330861362e-13
cg03779603	3.571882963959716e-05
cg18199472	8.615434043957038e-08
cg00945209	0.000310888
cg24135088	0.00143867
cg24325903	1.8820797793805966e-05
cg08021954	1.8817646650903797e-06
cg11149163	4.742948787050949e-07
cg02860323	4.427588475752753e-05
cg08894837	0.000837042
cg13709618	2.945211852178886e-10
cg17538336	5.871175234872794e-08
cg07545882	1.9497363723530725e-09
cg13674606	0.000162973
cg08587534	1.236311167884807e-07
cg20084665	0
cg01700524	1.9787504967894165e-12
cg11617349	2.00099825597988e-10
cg05667158	0
cg21844870	1.1321277249010109e-11
cg19138961	3.312342661643264e-05
cg16771103	1.3141063488486537e-06
cg03142841	7.312483951693594e-12
cg18658674	2.6891839456588684e-05
cg18405339	0.0023473
cg16528294	5.364100275073724e-10
cg07379949	3.112621271839089e-12
cg26442509	0.000508829
cg16716078	9.304068626647677e-10
cg15445281	7.59503409053508e-08
cg02744920	2.1247691084358422e-07
cg06709107	0.000736344
cg21800396	0
cg06673951	0.000197085
cg04769830	3.4296990357729484e-06
cg24399467	2.26825891402882e-10
cg27455557	8.502337354077127e-05
cg06202053	0
cg18943134	1.9806602066574364e-05
cg23210049	4.440892098500626e-16
cg09172003	3.2068049327094172e-09
cg19577074	6.883904890531145e-05
cg17304808	1.3557435962763265e-05
cg06864900	0.00229731
cg16959508	7.963894134155325e-07
cg23061404	4.2671299960161946e-07
cg04575802	2.615967392149976e-06
cg04978198	3.704979808316633e-05
cg16143378	0.000545062
cg05723075	1.4234800211232468e-05
cg06929449	1.0909532834224578e-05
cg22064155	5.872052569566577e-05
cg07215744	1.8250498533767257e-05
cg13854854	0.000341039
cg20963443	1.2834599911415445e-05
cg07319315	1.2888246025966055e-11
cg16346806	0
cg02215177	1.043776176601341e-11
cg07122805	0.000632619
cg17629870	1.2495902448339535e-05
cg04128381	9.202201248748043e-05
cg02707840	0.000736076
cg16418183	0.000528661
cg26162295	0.000408473
cg00400861	0
cg16996281	3.378280853216786e-05
cg12333175	1.1999290450148692e-11
cg16430215	4.963179867090162e-10
cg10805039	2.4201397663681234e-08
cg04821993	1.0086252388852301e-08
cg01711360	1.1778095965198077e-07
cg12853613	0.000800345
cg25148705	9.042706053064009e-06
cg14033917	1.306610264428798e-09
cg13046688	0.000283152
cg10721538	2.599436221828455e-10
cg15163909	5.4561579088008294e-05
cg02660847	8.774269979638927e-05
cg17526483	0
cg08025562	4.9730979408524334e-05
cg18973692	0.000289883
cg02383228	0.000606248
cg03818723	0.0026247
cg15822656	0.000344232
cg13501395	0.000261233
cg17119047	1.2524484139908587e-05
cg09978047	3.437455498023212e-08
cg11099555	9.941516505540537e-05
cg00320980	0.000438593
cg17192537	5.714785644705955e-09
cg17437503	1.6351640331757622e-06
cg17929859	8.89903175593787e-08
cg09257271	1.3323786518526504e-11
cg20019897	4.229609629202713e-08
cg13460409	1.4082068844345486e-12
cg20413620	2.2003206145981835e-08
cg21385746	1.0401293271122825e-08
cg25949447	3.043121310497554e-12
cg08750372	3.0589750432685747e-07
cg13738652	7.51620987671231e-14
cg23538841	2.576228674833203e-09
cg00566272	3.8758835841590233e-05
cg21578086	0.000230355
cg21655123	0.000318472
cg13190415	3.4562320480824305e-05
cg13360848	2.916647947603934e-07
cg03124318	0.00271656
cg23555496	3.288315017757615e-05
cg16978043	3.4973476392696767e-07
cg16626009	0.000922244
cg21101995	0.000393025
cg27360326	0.000502915
cg15186143	0.00264315
cg14851700	2.8002667964210914e-05
cg24602066	3.478063836603873e-06
cg04535120	6.256152310646357e-07
cg04646374	0.00118533
cg12528835	0.00218105
cg04370174	0
cg15892865	0.00111307
cg06204577	0.000273437
cg02802376	0.000123021
cg03794530	1.3994589445509575e-05
cg15159548	4.6761188962074485e-05
cg16225800	7.38642921721544e-05
cg11788307	4.347723612685428e-06
cg27354635	0.00111611
cg05055371	6.1480462942853364e-09
cg00215902	8.080182037684125e-06
cg08145036	0.000415193
cg20500978	9.121634087949637e-06
cg10373741	6.703117216777521e-05
cg16482915	0.00339858
cg24816114	0.00136536
cg23183057	1.9635607584334025e-09
cg04722735	3.7707808400178067e-06
cg13333736	6.0723424639475e-05
cg07063890	0
cg17436134	1.2034850815911824e-07
cg08103876	2.978441049350522e-07
cg12955022	0.0010181
cg22321810	1.4940944886077112e-05
cg05980523	2.067709500952475e-06
cg03945836	0.000313407
cg11212234	4.2493684326849746e-06
cg02716779	1.0990397480981073e-10
cg23655227	1.8759461151152124e-07
cg01530466	0.000696755
cg08885881	0
cg25471639	0.000339656
cg10894063	2.836685331075728e-08
cg05707453	0.000949115
cg27050763	0
cg20735525	1.4899742568408314e-05
cg24305122	1.440703464750115e-06
cg04936009	2.4202861936828413e-13
cg09842116	9.564118208515993e-08
cg10336671	0.00364978
cg02479198	0.000694317
cg13178929	0.000144765
cg17682357	2.994205670070471e-07
cg04717129	6.79401018844894e-05
cg02255036	5.909717139895854e-05
cg16781886	3.410001573189714e-05
cg10512434	1.3629097850298422e-12
cg16500060	1.2622426366903916e-05
cg19846387	3.2117052184421624e-07
cg12485383	0.00471141
cg07730924	1.468087063027923e-07
cg27296227	1.086951750828291e-09
cg13857301	7.786376639562498e-06
cg03505504	0
cg04058378	7.909809158435088e-06
cg00101713	2.0562554207126382e-05
cg03108894	0.000319648
cg11522612	0.00229228
cg10084068	6.368385978217095e-05
cg04791448	0
cg05912953	0.000152099
cg17257718	1.333976722894814e-05
cg07971584	1.7881932959928903e-06
cg26626829	0.000149267
cg08193130	0.00015373
cg11056234	0.000809204
cg05092628	3.3005965363042122e-06
cg24211908	2.220446049250313e-16
cg10768875	0.000181378
cg24468036	0.000122992
cg13427810	1.5708514822243558e-08
cg00421173	0.00101355
cg24421827	0
cg01002241	7.401212824165171e-06
cg00263426	3.4778286197578723e-06
cg19951409	2.9968369094746095e-05
cg23499126	1.5408652132009593e-10
cg00849148	1.494499475285238e-07
cg06444374	9.18043419062542e-12
cg23930923	6.624397141941074e-09
cg23805120	4.263890895916944e-08
cg15754084	8.277778906773392e-09
cg19253659	1.2020853632499495e-06
cg26132404	7.90016498086743e-06
cg26475777	0.000199271
cg26846648	7.723315004204423e-07
cg02866761	7.739181051569233e-08
cg19882639	5.800056035454304e-08
cg25697181	1.7979007171931016e-10
cg03119780	0.00092484
cg18317996	2.4469426485040913e-11
cg09007470	8.80751027665383e-12
cg27502007	2.441380431150719e-13
cg09101623	8.022471575941381e-12
cg11562025	2.1459023447079062e-10
cg01102063	0.00175943
cg12550524	4.488631688559508e-13
cg15642827	6.300987993590468e-07
cg02754713	5.795032675948164e-09
cg10934589	9.06545594148156e-09
cg05021520	0.000416196
cg27332077	0.00217871
cg06557731	2.6032903188699663e-06
cg21686287	1.3537391552187472e-07
cg02331030	1.7877272509236874e-05
cg21621104	2.742066846339597e-05
cg00859479	2.2893227826892293e-05
cg06451577	7.497181242488438e-07
cg11577097	0.000575439
cg16380507	3.237201257833e-06
cg23760300	0.000149672
cg03219393	0
cg16327885	2.7135892233243197e-07
cg00966834	1.5172625258408345e-06
cg06213323	9.916666070541869e-05
cg01736133	0.00142935
cg13935270	4.648929833761528e-06
cg09220563	9.938202843318145e-05
cg04834480	2.9526441938432235e-05
cg04749631	0
cg24444655	0.000718832
cg24286220	5.073275133327115e-12
cg16898038	1.406312977181301e-07
cg25244262	0
cg03581271	6.733626513144575e-05
cg15849017	0.00381698
cg25150162	0.00011459
cg27485842	6.263923905724944e-05
cg14812659	3.4958028266585117e-06
cg03320681	0.000458749
cg06502392	5.509146214333072e-06
cg04742334	6.016853681956036e-12
cg06356454	0.000545678
cg01124922	2.5247827162289127e-09
cg04671029	1.6700673066694094e-09
cg23243400	2.3454127529021207e-11
cg15523907	0.00382109
cg05382060	5.603197559056472e-05
cg26124136	2.0576847603592796e-07
cg05784032	3.6855814328773384e-05
cg16089974	0
cg11355968	5.694922516896739e-07
cg09046056	7.638334409421077e-14
cg22237937	1.8961406322848262e-05
cg02005189	3.0870142919692256e-07
cg07355252	1.8212273888984498e-07
cg09143206	4.612165124817658e-06
cg11585835	0
cg03221366	0
cg11533310	0.000106076
cg07348481	1.225741730337404e-11
cg00310145	5.237259848023257e-08
cg20092944	5.134781488891349e-13
cg19707128	4.41724434807611e-12
cg14864311	1.1349160389251267e-08
cg10422406	1.549224304397967e-09
cg25961618	3.238987966724949e-10
cg03074244	0.000167336
cg10627759	0.000489191
cg23422170	0
cg20809067	0
cg12020060	0.000447828
cg05628508	7.079419857447533e-06
cg18002447	2.9097391163190878e-11
cg16227316	0.000682714
cg16566355	3.977408996802545e-05
cg10310792	1.7371915017605488e-10
cg08911494	1.0261605365435855e-07
cg13630694	2.398081733190338e-13
cg10832281	1.917022096620258e-12
cg21506638	0.00124215
cg24509531	2.5308656747990987e-05
cg01041061	8.010057173102325e-08
cg16740299	1.335822326697933e-05
cg22000992	8.572451060118169e-08
cg27093403	0
cg01080902	9.537892697863981e-11
cg23610296	7.654097862297427e-06
cg15852113	1.0121676219387865e-07
cg17395211	2.2327421673407066e-05
cg24133724	5.857795026820156e-09
cg09431902	0.000321766
cg26129220	6.231754483776442e-06
cg23819153	6.760498644342583e-06
cg16403565	0
cg23153556	0
cg01079407	2.0923443799780728e-07
cg14180330	0.0030094
cg19532861	9.829562666407998e-05
cg06382093	5.355559453468217e-06
cg00163702	0.000660839
cg02222361	0
cg05952749	0
cg12092461	7.479493677742255e-07
cg07238642	2.528637299548109e-10
cg02010409	2.363981044584129e-06
cg14791371	3.895883615712137e-12
cg16879580	4.265249336388166e-06
cg12876349	0
cg11293847	0.0019584
cg18850500	0.00260758
cg05233774	0
cg07734811	1.2786349756765958e-10
cg20208009	0
cg05285223	0.00123706
cg12696398	0
cg25853582	2.2407880151398274e-07
cg15295147	7.659145896510289e-06
cg09984268	0.00694021
cg02625138	1.1722589565721364e-10
cg07863240	0
cg20918682	4.818865639855119e-09
cg24840099	2.3582330532789797e-09
cg10896077	4.5463998074146694e-05
cg11467998	2.81947555358375e-06
cg03630832	6.169542654532734e-11
cg13709259	6.0792087161365416e-05
cg14371817	1.648818548360964e-08
cg24037191	1.5447703008986124e-06
cg03120720	4.9435264437569515e-08
cg20983618	1.9748071489189556e-07
cg21063428	8.524127378395363e-07
cg27371451	0.000487869
cg06641872	0.00023064
cg03843092	3.265495992277323e-06
cg18761016	7.55648876804571e-11
cg00269800	2.1073720173236943e-05
cg22814582	0
cg21390190	4.508494254928941e-05
cg20953324	0.000144888
cg17023292	1.514679426328769e-08
cg05959780	0.000100789
cg03888207	0.00136309
cg27420766	5.224400788650385e-05
cg25021893	2.275957200481571e-13
cg16580937	0.000714081
cg09004198	2.8819062025675635e-08
cg16182375	1.4233059175694507e-13
cg07252283	0
cg07608064	1.2991797672223804e-05
cg09397783	1.7494900236281197e-06
cg12662660	5.817847537059606e-09
cg00290434	3.0575536765775624e-06
cg01814457	5.298990504998269e-05
cg15127984	4.837448674965827e-06
cg23950714	7.771065679840206e-09
cg11993619	4.792621854932122e-11
cg00667201	0.00239281
cg07359183	1.6023890582195222e-06
cg11624708	1.5252572410640042e-06
cg06000934	0.000384055
cg00848245	1.4639240161873346e-05
cg26043322	3.134174975105708e-08
cg23818978	1.254675497275315e-06
cg07974833	6.346771996845746e-10
cg14836984	0.000447329
cg09622882	3.136264467906713e-06
cg05274353	2.2623050486614282e-05
cg09737884	1.9169192730927875e-06
cg12227337	1.1488588876895633e-06
cg24639754	4.135166696617176e-05
cg02038173	5.422987614522867e-10
cg26652705	4.741569349930863e-06
cg05910415	4.673632361340552e-06
cg14355618	3.2471467099615126e-06
cg00074348	7.013182512505267e-07
cg05176918	1.0428838671527885e-06
cg02192627	1.6071877098067233e-06
cg11228205	2.5485602961117237e-05
cg01942530	2.259130797988007e-07
cg05290820	0.000203311
cg22434409	1.925011949177602e-06
cg11479000	8.658629369051596e-13
cg18428489	2.2601321825188592e-07
cg17817168	8.742057222566046e-08
cg04939828	1.2889689315898067e-13
cg13127411	1.721400244569793e-09
cg09418984	5.3510529340883295e-12
cg23571750	0.000183011
cg22982930	5.551115123125783e-16
cg05948609	1.8978481601150676e-05
cg22596108	7.886628550224373e-08
cg04203453	1.5781188292818271e-06
cg27089588	0.00567983
cg05067701	3.2548467938653403e-06
cg05738240	7.618711606038886e-08
cg25123944	0.000125077
cg04222494	0.000221922
cg10596649	0.00115773
cg03111079	4.481668263089933e-05
cg13289493	0.00026385
cg18067134	1.3802847753652259e-11
cg23255423	0.00014628
cg07676894	0.000375525
cg14670010	0.000466811
cg24355340	0
cg10139727	1.2936318682932324e-12
cg14239592	1.591560216951393e-11
cg15647325	4.225771816357415e-06
cg08966666	3.0372595256844548e-05
cg16469992	7.166063018537727e-07
cg17140307	0
cg18667854	1.2829956822391075e-05
cg19911385	0.000607053
cg05753553	4.980899371787029e-05
cg21298523	1.292250084716784e-09
cg08155439	4.367981489117323e-05
cg04173618	9.323760652435453e-10
cg09134152	0.00010132
cg25979598	9.436229575499055e-12
cg24462817	6.703182809930652e-07
cg10586363	0.000150424
cg06055755	8.547571645634022e-05
cg25567227	1.454467901673695e-08
cg07839933	4.036507610905016e-05
cg24851946	0.000286691
cg25665970	1.7454836465091716e-09
cg04664516	0
cg10000529	7.064282459001703e-08
cg18761346	5.968259331190495e-09
cg19390059	4.961832132943655e-07
cg05813265	0.00275009
cg17886183	0.00142162
cg10453481	2.627661807808046e-06
cg05659651	0.000251455
cg25904926	1.2737766738268874e-05
cg10557312	2.3542857219283064e-08
cg03084476	8.055600630996196e-10
cg24973993	3.743471977402102e-05
cg03281929	3.220334520614987e-05
cg16624231	4.237787807681581e-05
cg20770504	7.743099333545889e-05
cg02511177	0.000116859
cg22109930	0.000147687
cg13090238	5.077191559399452e-07
cg12025690	6.385692841393009e-06
cg00482119	0
cg07398661	1.8775120085079422e-05
cg17742559	0
cg15119027	0.000157302
cg15529432	7.220418927089689e-06
cg12516875	0
cg13005781	1.1183277304205319e-08
cg24019399	3.006039861475074e-12
cg21540367	1.7323540935088033e-08
cg04686571	1.4387512379809841e-05
cg18737990	5.624076548915724e-08
cg19502243	0.00104423
cg11043718	3.840704384583393e-05
cg14478524	7.1263774044094674e-06
cg14876043	6.251804435364328e-06
cg01657186	2.644155396680503e-05
cg24631295	6.6870994244183635e-06
cg11676291	2.550673872114828e-07
cg24510493	5.836215981280812e-05
cg03943115	8.34126841612326e-05
cg02463555	7.900808340899346e-09
cg16865446	0.000714535
cg21015471	2.3639440434597425e-05
cg26947572	1.1102230246251565e-15
cg03496114	1.2130620175021534e-08
cg04908598	1.6244608204929456e-05
cg19153133	0
cg12297970	4.5976522722313007e-07
cg07702100	1.1102230246251565e-15
cg04239664	3.1640389304143923e-06
cg10709124	6.418225794224686e-05
cg19297718	5.546580048954031e-05
cg07889442	1.5543122344752192e-15
cg06568890	0.000368514
cg09245899	1.8911562060797138e-07
cg19699682	2.512752228511772e-10
cg18607127	7.2827194275149054e-09
cg09160123	4.353281068958381e-10
cg13481132	5.91213666023549e-07
cg27489865	3.540393869005953e-05
cg22166284	6.541062599274561e-05
cg14229377	1.4130349224039662e-08
cg08521995	0.00170141
cg17560501	1.0866675583809382e-06
cg21656711	6.530688212436075e-10
cg02294411	0
cg25985721	3.4472659420359264e-06
cg14511866	0.000213202
cg01754267	7.416289804496046e-14
cg14169740	2.3488377909330893e-10
cg25629126	9.190908966449918e-06
cg20536337	0.000416856
cg25729002	4.307917362944558e-06
cg09441852	2.008171406941983e-11
cg06473675	2.0361712316230296e-11
cg08497894	3.3988977299337364e-08
cg09532899	7.133293955519093e-12
cg03110906	1.831664673712652e-05
cg01633363	4.3342158528858477e-08
cg24316708	5.438392181034146e-09
cg20752509	0
cg20998111	1.3807410770283468e-10
cg20252399	9.146245760760507e-09
cg01279378	5.2513549064769904e-14
cg02518394	1.1420060896938367e-08
cg13834013	2.7492848395760383e-05
cg09945377	6.772360450213455e-15
cg16607101	6.246522876729443e-08
cg03664011	0.00108232
cg07178896	2.6480853452581776e-05
cg24459371	0.000715461
cg08766581	1.4416739950728896e-06
cg03517147	3.18168466018065e-08
cg26836022	2.170796922218443e-07
cg08939172	0.00051312
cg22724359	3.38742431035266e-05
cg07733257	1.7492566008026067e-05
cg13786722	0.000578666
cg07826516	0.000186734
cg25623522	1.435623397938457e-09
cg14441266	6.053985198106737e-05
cg08811443	0.00180211
cg13336611	6.762810833227384e-06
cg18738804	0.000221331
cg07485831	8.329790654015845e-06
cg06406717	8.903955350803017e-11
cg01953456	9.446887716535457e-13
cg10991681	5.058862926343721e-07
cg14815878	0.000476696
cg16215084	2.1334861972421848e-05
cg22016716	0.000161383
cg15370320	0.00127747
cg20893936	0.000247218
cg11176472	0.000345263
cg20326222	7.335774985350874e-06
cg14844584	0
cg18054408	2.041416600895296e-05
cg17045185	4.9204740252939416e-05
cg15624861	0.00115105
cg16609557	2.1516817627631468e-07
cg27554551	4.4896963924401234e-10
cg16423835	2.829272276239081e-06
cg01465881	5.644641267732453e-07
cg08213792	3.3306690738754696e-14
cg22510215	4.690367320259181e-05
cg01615719	1.4432899320127035e-15
cg01288114	4.3195343356838833e-05
cg16345226	0.00025834
cg10919111	9.880984919163893e-15
cg03213967	2.3510082769462315e-12
cg20209891	4.0276475476996865e-07
cg14876551	0.000137308
cg24215742	3.8413716652030416e-14
cg26113278	0.00132352
cg18638581	0
cg00406098	1.7699175458574246e-12
cg26016587	0.00127828
cg16515477	1.3523039799068215e-08
cg24762123	5.116055673048958e-05
cg11220565	2.5036942519207628e-09
cg08028452	0.00384064
cg26614264	0.000468841
cg21240847	4.481970350411757e-12
cg03477332	0.000118841
cg23754382	9.980513082652465e-10
cg24390820	6.58078813664531e-10
cg06188045	0
cg14425114	0.00309068
cg24628776	0.00187061
cg10018309	1.435699724661177e-06
cg10735468	0.000368629
cg26561681	0
cg24491364	0.00072491
cg05306305	3.348473347064562e-05
cg10692821	3.8390354883954814e-07
cg23053644	4.139179656137415e-06
cg20307885	1.4667080661112664e-08
cg16396341	0.000294855
cg18079617	0.00358962
cg15644668	8.343659096965439e-12
cg14792912	8.223945113794429e-08
cg27511206	0.00354113
cg07904051	3.475924807538888e-05
cg20250040	5.573739247921594e-10
cg09637934	3.1696958613380843e-07
cg24300995	0.00262129
cg25719876	1.9524063477049935e-09
cg04660147	0
cg17001172	0.00011035
cg21968385	6.969118615529624e-09
cg06586376	3.992592922941185e-08
cg18837947	0.00271327
cg19979228	8.926506536588441e-05
cg15684281	0.00277505
cg10298417	6.642353334029849e-12
cg01662869	0
cg10336925	1.712170827861126e-05
cg23581173	4.782444961159982e-07
cg16531061	0.00168227
cg05499736	3.71839483588321e-05
cg12241755	0
cg08111618	8.334257728392913e-10
cg24590165	5.738742814287434e-13
cg04476531	0.000161802
cg15965634	0.00226219
cg09466153	1.272097760462998e-09
cg14814331	2.6991579866741944e-06
cg23873523	4.440892098500626e-16
cg26884751	0.000260728
cg16629111	0.000117404
cg25571957	2.1384295334492265e-08
cg03327945	0
cg09027472	6.944223413518635e-06
cg25109438	5.566211902507945e-08
cg16280762	0
cg22231909	0.000240202
cg15375171	6.421309349802229e-07
cg19841651	7.263098075860341e-05
cg12011250	2.084112130096294e-06
cg20522042	1.3940618566188334e-06
cg12251403	2.6194399807000224e-05
cg02008691	4.276639695710571e-07
cg25681902	2.62231480441244e-06
cg03971715	3.340917790684017e-05
cg20845437	2.608344540355745e-09
cg04110443	5.6846405316779425e-05
cg02088355	1.3322676295501878e-15
cg08464675	1.8192746371603619e-06
cg13657077	0.000135676
cg05773958	0.00151982
cg19599611	1.930344976752707e-06
cg00792420	6.682838131533142e-05
cg26721651	0.000175402
cg05658041	1.3915682331333556e-05
cg06097861	9.139432585514307e-06
cg14474276	1.3184020087209092e-05
cg14102577	0.000103015
cg04003357	1.0530148054965771e-05
cg02411429	9.578648851871208e-08
cg20195799	4.279417582631062e-06
cg16728934	0.00301828
cg13815390	4.4578805646899866e-08
cg04593828	0.000137539
cg19331059	6.501021942995067e-12
cg02485044	1.2290908291134883e-09
cg07052680	5.639932965095795e-14
cg14507560	0.0011999
cg14619716	4.812095592365839e-05
cg27333268	0.000451798
cg05729088	8.734592803372188e-06
cg03218019	5.459049654765735e-06
cg00927035	3.0746485357724396e-09
cg27425784	2.4369395390522186e-13
cg03090254	2.8183156812744414e-06
cg01601658	3.320473254142531e-05
cg02849123	8.479855535370451e-05
cg11311257	3.790416591709089e-08
cg00583535	6.037930266877822e-09
cg13258697	4.341498356841278e-05
cg19379061	1.544660013985677e-05
cg04852230	1.410573413629379e-08
cg05713594	4.5723214348036834e-07
cg11823894	0.000487664
cg03463465	6.666656116038894e-10
cg09923953	0.000577249
cg05319144	1.1434460156500847e-08
cg02291833	1.221173499565964e-05
cg19172170	9.941836243143598e-11
cg10495499	4.962759576621067e-07
cg21845300	0.000150811
cg10621213	0.00317058
cg02551218	1.3943914593195217e-05
cg20361768	1.8362977804997627e-11
cg02450248	0.000218169
cg02087002	0.00097208
cg03350316	0.00200818
cg06379657	3.0384118476778355e-07
cg01440070	0.000947882
cg03455418	0.000112928
cg00795205	1.773236318780569e-05
cg19940312	2.783040464748865e-11
cg01769392	2.5985805396366857e-08
cg04236133	1.7096731500521045e-06
cg10587434	2.220446049250313e-16
cg15700829	0.00160341
cg11795641	1.711732253273368e-06
cg12289553	7.59777618597468e-09
cg18721089	2.6964887878122568e-08
cg08948442	3.4923619551818774e-11
cg25347419	2.9708124849037176e-11
cg11278902	1.9634188386241647e-08
cg25488905	8.598826207617538e-05
cg02506717	0
cg19267457	2.0730356723452914e-06
cg26694502	0.00121815
cg26877720	5.065486530231311e-08
cg06690058	2.142200852039977e-06
cg14713146	4.126698982531707e-12
cg12383807	7.070011243115459e-12
cg12269782	5.152799651408912e-07
cg10726706	0.000762701
cg24930059	1.2275974570208348e-08
cg02158038	1.6051554641016708e-08
cg23763047	9.260311356618089e-07
cg04200562	7.327471962526033e-15
cg18094261	4.076874309255629e-07
cg24288346	3.3149873179816325e-07
cg09364733	1.938267202294952e-08
cg06711333	0.000475445
cg20426364	7.39182826059448e-10
cg08113895	0.00129618
cg13358196	2.2369633281837942e-05
cg15940250	2.2414554330385528e-06
cg10719447	6.494804694057166e-14
cg21790186	7.003771229641131e-09
cg15745817	1.195840777712398e-05
cg13174255	4.525013085032725e-05
cg07712738	3.151541861068363e-05
cg18507343	7.482492403454444e-11
cg09333723	8.678569085596166e-09
cg02525597	0.000171549
cg08797704	1.195474830240073e-10
cg00535027	2.105735962265598e-07
cg00294149	5.147462494980992e-05
cg14977785	0.000753203
cg20413514	0.00495054
cg22162312	1.1882870845081328e-06
cg11348165	2.615685446016869e-13
cg05815436	0.00859984
cg05450728	2.5839346889156012e-05
cg02624332	1.8632309473076702e-08
cg14899504	3.483879851273741e-13
cg11307144	4.884981308350689e-15
cg06470247	0.000142744
cg11163337	1.552950079641846e-08
cg26568762	2.1890090446952115e-06
cg03878650	4.102754752821625e-06
cg06626052	0
cg05449815	1.546771599691965e-10
cg06686805	8.278933094629792e-13
cg10992925	8.475442569988445e-13
cg18566452	0.00125351
cg22385596	5.101184214839627e-05
cg25954358	2.60503814519808e-07
cg03289400	7.363394416926017e-05
cg16013680	7.087663789206999e-13
cg02936292	3.3120793885288435e-09
cg07896099	1.2639127862423827e-05
cg02191615	3.584248410815061e-05
cg14176966	6.320451850783115e-08
cg04959694	7.4928844780775e-05
cg11912991	0.000106305
cg11352373	0.00136667
cg10094868	0.00103319
cg11384882	8.757399322822934e-06
cg09933929	8.067065576655708e-07
cg09469682	0.00018805
cg09624918	6.879008473958947e-11
cg26983103	2.459885739547474e-09
cg11902728	4.7056377905363433e-08
cg25177224	6.223693931106666e-05
cg16198990	8.942494005137469e-05
cg00605470	2.451859826280156e-10
cg01420001	0.000475653
cg02319986	0
cg05184550	1.0153540110913184e-05
cg15587064	1.3918866059725588e-12
cg24778628	4.263874120447042e-08
cg03148562	4.365285910523653e-12
cg03988540	0
cg09977025	2.220446049250313e-16
cg00391739	9.709551136272143e-05
cg06377129	7.039212722714794e-07
cg04210130	1.8574468155119206e-05
cg16627854	8.938045603645861e-08
cg15321211	7.536817170294974e-05
cg00362569	1.3389289676979388e-13
cg03444838	0.00169145
cg24437946	8.400854349610576e-06
cg25293651	3.9956926656259384e-13
cg12074545	7.225503933772082e-05
cg25543578	1.0528711236190702e-10
cg19778462	2.3920829761436835e-09
cg20062978	3.920696558534775e-05
cg17373843	2.10276648426877e-07
cg15199785	6.002650598802006e-10
cg14262716	8.002958347130829e-07
cg14672229	2.894697870847729e-06
cg11279833	7.000673679313785e-06
cg08413657	2.140598218891565e-05
cg22573590	1.8903155334815125e-05
cg16670392	9.999889399869843e-07
cg21030863	1.603221585222414e-05
cg14602530	7.793975655978613e-07
cg10499616	0.00243669
cg26849049	0.00126156
cg03835150	4.105593958780851e-05
cg13869366	0.000598143
cg22417238	4.905551442835332e-07
cg07512206	1.8717874991303063e-05
cg19817673	0.000747128
cg13864354	1.1153501478511352e-05
cg08956101	9.975439252407625e-08
cg26311995	2.360541788781756e-05
cg06640728	1.8831390713458518e-07
cg05685056	0.000128642
cg17929876	0.000252397
cg24193543	0
cg02025988	5.463407504180395e-13
cg26937550	5.405796547064412e-07
cg23353113	2.8621621531943475e-05
cg18341491	4.714496570912274e-10
cg02757970	9.530033184823594e-08
cg15355500	9.903189379656396e-14
cg13634602	4.8564205878953715e-06
cg16658255	1.9283374164902334e-05
cg02972056	0.00272567
cg17397150	1.790147844404899e-07
cg13222915	9.307686421600181e-08
cg21880328	6.540813911604104e-07
cg16977544	1.9701362354851426e-06
cg02385984	1.2589697662157562e-07
cg05056936	5.198105279546894e-10
cg24354596	7.286978058296256e-05
cg08241225	2.571884611946018e-07
cg14515049	0
cg02449638	0
cg08589638	6.006306563222097e-14
cg14963901	8.263981534473164e-05
cg03411686	0.001072
cg02356702	0.000417389
cg14548911	2.1089241957650273e-05
cg22635307	3.8175051408906313e-07
cg12781518	0.000104119
cg10369363	3.3383130704223163e-09
cg02197293	4.54351301915068e-07
cg11872396	1.2234657731369225e-13
cg03993081	0.000559885
cg16390626	0
cg14401958	5.4727477475924324e-05
cg14612544	0.000738423
cg14880421	0.0014078
cg09365446	1.2114530311135852e-06
cg23909036	1.2043156472074656e-09
cg21006539	8.43769498715119e-14
cg02272668	0.000137073
cg00079195	8.86495994377734e-05
cg17032989	1.3497973849752043e-08
cg14714222	1.6260013335767098e-09
cg03189143	0.00243618
cg10767164	0.000262113
cg13596928	5.449516393862819e-05
cg00033915	1.6089862775459096e-10
cg14419046	0
cg12450410	3.69361269411117e-05
cg23326517	2.4317214908364804e-12
cg18082638	1.450265714186827e-06
cg02470874	2.3372828894530073e-08
cg15014761	3.649114233006401e-09
cg20109855	3.822849314250032e-05
cg18701983	8.186985867020269e-09
cg16307474	2.33047833900768e-05
cg05205842	5.16087172997004e-12
cg21351543	2.7655577827800926e-10
cg24153200	7.571276938733718e-12
cg20652871	0.000482053
cg06045463	1.6221358711820955e-07
cg24899750	8.138426599302306e-10
cg13948041	4.2516852123974935e-05
cg19267776	5.0795971057171485e-06
cg03269694	3.2032421160010927e-10
cg20395128	1.79969417892778e-05
cg14529483	2.3829549578024967e-06
cg14480194	3.648269706779672e-06
cg19353659	0.000284422
cg27272521	2.4814794152838715e-07
cg26740341	2.1116441928370477e-12
cg12647560	5.0088767578060356e-09
cg23045417	1.2072548222219481e-06
cg10437704	1.0624834345662748e-13
cg09870910	2.560921441574493e-08
cg00964019	0.00206371
cg27585641	0.00374303
cg07563429	5.66499153031863e-07
cg02293354	7.990359644305389e-05
cg13076431	0.000762487
cg10461784	0.000131068
cg03576809	5.224937097292326e-05
cg08361278	1.0038636588660665e-12
cg15897315	1.4548849236462047e-08
cg17491850	0.00398384
cg21960265	3.565893598267422e-05
cg14011835	3.8178528449783755e-08
cg19815327	3.806177595322424e-12
cg25258422	0.00016577
cg25308562	0.00486382
cg26116906	1.2350437776920131e-06
cg21436918	9.69743382639443e-06
cg14538665	8.523115790914915e-08
cg03601575	2.8747992875111095e-10
cg13508382	4.884981308350689e-15
cg19323862	2.520228026270388e-09
cg18008221	0.000262735
cg18945630	6.205558289451574e-11
cg08559782	7.652113166667363e-06
cg11645129	6.032821590062909e-07
cg24031137	2.9101165921474603e-12
cg21441868	2.606561225748649e-07
cg12511749	2.46941693426983e-07
cg00924612	0.00185401
cg22878468	5.739219322009603e-09
cg14156650	3.46670470108279e-11
cg01166186	1.7750478453759655e-07
cg20959061	8.446553418250957e-06
cg05734973	5.507254948955431e-05
cg16908234	4.3317984776969354e-07
cg03146949	4.9673826718610314e-08
cg20661154	1.3512119148906265e-05
cg10276665	2.1613736565284647e-05
cg24907294	5.296925746134384e-06
cg25734539	3.696351858240021e-05
cg22544915	2.485915251426718e-09
cg19506290	2.1293481303863437e-05
cg11866589	1.0328966323358557e-05
cg08334022	2.7268123481416495e-07
cg01835620	2.4490187655601403e-11
cg17550495	6.740100902402624e-06
cg23851083	0.000741799
cg24469349	0.00572263
cg13653173	4.075615270560107e-05
cg14188862	1.0564234676047057e-05
cg13603332	0
cg10608757	0.000115002
cg04404427	3.881612439493587e-05
cg13646708	0.000394581
cg23762465	0
cg06318402	0
cg06995408	0.000349759
cg22588978	6.1660704004928846e-06
cg22250546	0
cg14316278	0.0068361
cg03892815	5.16248094162286e-07
cg26452915	5.093259147770368e-12
cg15472885	4.718891943866765e-12
cg07399634	0.00451814
cg11860649	4.877302192629607e-05
cg24422618	9.807134756290026e-06
cg14220416	0
cg01420778	8.782325044087713e-06
cg13526659	7.948036394367364e-06
cg01055591	2.4800170805860944e-09
cg22113197	0.00045784
cg23672268	0.00139917
cg02379155	5.684341886080802e-14
cg12496975	5.832476810074816e-06
cg17700352	1.4639825798079542e-05
cg27621029	0
cg15223157	1.4379849155865543e-07
cg17382459	0.000537152
cg03470623	0.000213335
cg19184415	8.32329788424957e-08
cg20417029	0.000261342
cg01374592	0.000100204
cg02331812	3.465041165107152e-07
cg01101058	5.215864075092114e-07
cg25754372	7.156808035091444e-09
cg25136326	7.424061365668422e-13
cg24699002	1.1343532835272896e-07
cg16135547	0.000117379
cg07136400	2.656643375065215e-06
cg27243860	3.631248635116435e-10
cg00224730	0.000140776
cg15594471	1.8262835688176438e-11
cg16237961	1.503981055439585e-05
cg04344422	3.139377646732555e-12
cg12911732	0.000782843
cg15888191	4.2392449506989394e-05
cg21063229	2.9257729922127496e-05
cg07784926	2.009499077360033e-06
cg05094695	5.0959236830294685e-14
cg24207786	8.46057335301964e-10
cg19800032	0.000490881
cg09874659	0.000163939
cg02093418	0
cg10183989	0.000384444
cg09865065	4.440892098500626e-16
cg16241878	1.7425609510901552e-08
cg05908051	1.4526076230758633e-07
cg05397629	2.435274204515281e-12
cg08948170	2.1435414023773802e-06
cg02942825	4.440892098500626e-16
cg01797854	9.36343252205818e-05
cg08830945	0.000122035
cg15022420	3.5239641257289733e-06
cg12138377	6.951728082071895e-11
cg21027187	3.870895270985386e-09
cg02651776	1.7158385823279332e-11
cg10936812	2.2738097983698857e-05
cg07205021	2.2315482794965646e-14
cg01568206	0.00154474
cg04905423	1.9115870783736888e-05
cg09817814	9.181739640151676e-06
cg25191140	0
cg15207662	3.4246224744904907e-07
cg05868473	3.132334164990258e-05
cg19804911	1.7537612473361719e-09
cg07766263	6.016804925401686e-07
cg06326493	1.7520429551609595e-12
cg24128045	0.000914788
cg15396800	0.00414663
cg17679619	0.00199374
cg23953511	0.000236598
cg15172739	0.000706894
cg03798910	0.00044442
cg15727858	2.4143047067215484e-05
cg06411380	1.0893397295319573e-11
cg01964337	7.315231087545726e-09
cg11751989	0.000116951
cg07179220	8.431960175303566e-06
cg05878279	1.1837355540222916e-09
cg14609929	7.18037342497535e-05
cg15118519	5.65062552304596e-10
cg09898695	6.466304257601863e-05
cg17342483	3.6637359812630166e-15
cg18584162	0.000559073
cg04611437	1.1657341758564144e-14
cg16364191	1.0915912618258972e-10
cg20364219	1.5147815755400806e-05
cg01568490	0.00116365
cg25638549	5.334522376054807e-07
cg16454588	3.1370628172933124e-06
cg10681080	0.000355584
cg11053587	0.00304829
cg21571752	0.000499211
cg04212926	3.1366106021391005e-06
cg07718535	1.1294916668624921e-08
cg04130952	1.0353987389688513e-07
cg22865501	3.2409109596009955e-07
cg13689563	2.6645352591003757e-15
cg09141835	0
cg15706339	4.348400972631339e-09
cg18019970	0
cg21751950	1.0409011874656926e-08
cg04588680	0.000148314
cg17048240	1.4876988529977098e-13
cg27117853	1.637368018947427e-10
cg18741495	5.396585400774256e-10
cg25971015	6.044041342967432e-07
cg15315360	9.853194850029112e-06
cg09639151	0.00127129
cg18390991	4.749933779635285e-11
cg24026290	5.54930212892657e-10
cg06052122	8.726408484704962e-11
cg07478917	1.0340132937880497e-05
cg24771152	2.6116997453584645e-11
cg10449329	2.923988776926123e-05
cg08799643	9.923756792984406e-07
cg19617810	5.842917818688065e-06
cg21422623	0.000815438
cg06633162	0
cg09188231	0.00111894
cg01899805	1.203076327449537e-08
cg07159114	7.21540668671139e-05
cg12771637	3.163737326294935e-05
cg03056041	2.045245786286287e-06
cg21165501	0
cg25974617	1.158444784543633e-09
cg04296514	1.7532642004880472e-12
cg06783197	2.259721761932454e-07
cg03227963	5.90950289138803e-05
cg03475235	3.5466866107336514e-06
cg08666741	4.16575662853802e-11
cg11855710	3.678901627779396e-11
cg27506547	3.3902154575882193e-06
cg15357815	3.2039791930671413e-09
cg12295671	3.793598066903492e-06
cg14677380	0.00120501
cg14835303	3.471437215463169e-08
cg04717036	0.00405146
cg27200989	0.00329613
cg13965707	0.000229024
cg15741205	0.00378211
cg01802975	3.908005906438916e-06
cg26977256	4.749989290786516e-11
cg19831303	4.958905064356145e-09
cg20340190	1.4611090115579373e-11
cg12816747	1.249526678792634e-07
cg19639635	0.000465011
cg06766427	5.2246216149187674e-05
cg18069705	0.000192796
cg13145424	4.861612094453349e-06
cg23410371	0
cg07130714	0.000176274
cg23489898	3.5455083313706837e-11
cg16298118	0.00107261
cg11640200	3.2571908342715616e-06
cg26138672	9.289296213355058e-07
cg23815646	1.288242014729768e-06
cg03825843	9.108642161748115e-06
cg10480824	8.467925264321607e-07
cg20981615	0.00241725
cg04602454	5.992578200331167e-08
cg00398932	0.00141942
cg00670060	0.000309187
cg03502172	3.2236010599984155e-05
cg11397062	1.9698440637538894e-05
cg13447033	2.9543123825082063e-07
cg08099860	8.011114283057452e-08
cg22054746	2.1094237467877974e-15
cg05346981	0.000954291
cg06216315	1.887714429216203e-10
cg19255681	5.565814698016425e-09
cg24247040	8.641226989514195e-08
cg17323099	7.647265820587279e-09
cg18002666	8.984383996324397e-06
cg25886578	0.00153464
cg22606998	3.9997263965307894e-06
cg20132545	5.937805802602725e-12
cg02571311	6.729604651312115e-10
cg18036475	1.1784984879081861e-06
cg00109012	5.541540559761415e-10
cg01157024	0
cg04439458	2.6856294965682537e-13
cg22182582	1.446620601086579e-13
cg02697127	0.000616574
cg20480061	8.742947389395184e-06
cg09031352	8.380541186570056e-07
cg15869582	0.000993919
cg25554557	1.666025428725959e-09
cg04975876	0.000163638
cg20886248	1.0974963422505368e-06
cg12656312	3.080411890676871e-05
cg03637988	0
cg19760734	6.35756515343644e-06
cg13901712	0.000416871
cg05665287	2.924758213396217e-10
cg03930965	4.265602707487215e-05
cg18333220	0.000119714
cg07891179	3.425260075573533e-12
cg08715862	1.764343982024741e-08
cg05496778	2.17986273476356e-09
cg11745885	6.25156593159204e-11
cg26987302	0
cg14953102	3.301214814832587e-05
cg14024675	1.3001821841385208e-11
cg05956531	7.422465231332609e-08
cg25663171	0.00182173
cg16228356	1.2754924461066963e-06
cg15590780	0
cg14739661	2.8438247312578824e-09
cg00371134	1.1828659052248724e-08
cg02769522	6.273925152733284e-07
cg22168187	2.4705415491155236e-10
cg19292884	2.4081165864719978e-06
cg10238108	0.000145102
cg17420130	2.4008506294137533e-10
cg16441068	0
cg02479789	0.0012115
cg03485273	6.558063473183218e-05
cg16353371	2.7598668905781665e-09
cg20026597	1.2083402561535728e-05
cg16393207	1.1102230246251565e-16
cg00963953	0.00568237
cg10415471	4.832922506636805e-09
ch.3.82825901F	4.075248138946108e-09
cg05264256	1.5030952560390887e-07
cg03866600	1.0094304074836913e-06
cg11496014	1.322988620877652e-06
cg18630644	1.887379141862766e-15
cg27225680	2.8750904104146713e-06
cg04071948	5.702713473665355e-07
cg07127150	2.692532985237861e-05
cg08280543	0.000168835
cg22144794	3.2473555700018863e-07
cg09191731	6.358755229030066e-07
cg04784315	0
cg04012198	6.492031082716565e-07
cg04066021	2.068234472574204e-12
cg09842946	8.388103468837116e-05
cg24013909	5.276245885488251e-05
cg00306951	1.990430043008473e-11
cg03412431	0.00172934
cg02903983	1.009879706248551e-05
cg26423844	0.000728372
cg27584135	0
cg02076014	0.00218483
cg07505478	5.043978768182189e-05
cg07142287	2.342429719082162e-07
cg13446110	0.00269917
cg23901920	0.000235881
cg05969103	7.477107355491341e-08
cg05549853	8.910282467278208e-05
cg24469849	0.000621549
cg24314608	9.545695678347954e-09
cg07628829	9.674310708085443e-08
cg06109275	0.000150715
cg15890009	1.036430677947564e-07
cg14543212	0.000323746
cg01389445	5.848005483932717e-05
cg22795856	1.7373013550869842e-05
cg14653284	7.359679197016522e-05
cg05283385	1.954540215454159e-06
cg03811081	1.04054754365146e-05
cg07426455	0.000602931
cg04657183	4.036454291478364e-06
cg03583601	0
cg06924873	2.5886730128377167e-06
cg04338995	3.4776280766202206e-07
cg02554564	1.002896709823009e-05
cg05785102	3.370678001035632e-05
cg03380198	7.016834675521721e-07
cg07774777	1.0738230838969187e-06
cg19256368	0.000328584
cg06729093	6.161050558617376e-10
cg07385723	1.2964629370060266e-10
cg00181154	2.220446049250313e-16
cg04392895	3.557844866808324e-05
cg01035804	0.000106259
cg18537383	4.8037287862734424e-05
cg18515356	0.00150045
cg26535366	1.7161831643575098e-06
cg12302651	4.704645496289572e-06
cg00836031	7.614463980565311e-06
cg02898019	1.8626650881703455e-06
cg24827514	0.00165515
cg25734726	0
cg10906826	0.000185412
cg18224262	0
cg01611655	0.00342503
cg11544420	1.9716917257772693e-06
cg10043058	2.427867694665409e-07
cg12171195	0.00128656
cg17887007	0.00272413
cg10519543	3.5295344743557777e-06
cg00449297	0.000123307
cg16809457	7.246821875916964e-08
cg07954456	8.380264493312861e-05
cg05803657	2.2155444405536073e-05
cg06974249	0.000378145
cg07984458	0.000234341
cg09945032	3.067757159413986e-11
cg13343694	0.000935917
cg27304603	3.7769970080758775e-05
cg16114831	1.6730937746345376e-09
cg17494066	1.4421318361712565e-08
cg06812099	2.343777764868271e-06
cg26070607	7.524203482489611e-12
cg05875617	4.8395298879455595e-09
cg08552673	0
cg16645163	5.524782301313813e-06
cg04293948	0.000961402
cg27519703	7.419834613386911e-08
cg17303287	3.125469437770256e-05
cg14241731	2.4242264129448188e-06
cg13451242	7.429429293992484e-10
cg20114716	0.000388402
cg15103573	0.00407943
cg04846720	0.000178947
cg08815515	0
cg02200107	2.8261044597965856e-05
cg11278080	6.65251671041478e-05
cg01381001	3.1086244689504383e-15
cg23034197	1.1701717039791504e-08
cg17348722	8.422660007445515e-06
cg02448381	2.50933658056951e-05
cg26929113	1.2149057149191123e-06
cg10291991	4.10724832144993e-06
cg26614358	1.220846312932622e-09
cg10671180	3.8843629710294536e-05
cg17191539	0.000133802
cg01725501	0.000205561
cg18948125	8.666400930223972e-13
cg24943660	6.213277733424505e-07
cg00840618	3.0915702806666445e-06
cg26657423	3.5754936451914965e-05
cg02962944	7.175482430454849e-12
cg17645898	0.00185469
cg14222778	7.301985571750436e-09
cg08139543	3.124598313419824e-08
cg27399117	8.548549673692563e-07
cg00287809	6.639808547426185e-08
cg07366265	0.000299116
cg24910161	3.05228405994562e-07
cg24722535	2.071023638250402e-06
cg14039721	3.174619322576788e-05
cg17501395	2.826972097735858e-05
cg09942131	3.647127044814624e-11
cg07811894	1.0352496637722197e-11
cg01755224	0.000675914
cg02979850	2.011553002279065e-06
cg11771480	1.6161076610288205e-07
cg23792162	5.699572128703423e-07
cg17110700	0.00148898
cg23144371	4.0699936465493636e-07
cg04533638	3.556503161972202e-07
cg19135746	2.0385879206941127e-07
cg16420199	1.558614315388951e-08
cg27582323	4.784000995350368e-07
cg01294836	0.000981059
cg25140869	6.29627798787169e-08
cg04214660	2.996966035340165e-07
cg17478679	3.7697193557839626e-06
cg27350411	4.826488744502644e-05
cg08573053	1.0938760031109496e-07
cg05861553	0.000325293
cg08789145	2.2509738135445545e-05
cg08135503	0.0006167
cg22819422	1.7774670624248756e-13
cg07790279	0
cg02465177	8.27451918095079e-08
cg18902641	2.3481129152180813e-08
cg26541218	0
cg15825897	9.488440699811918e-09
cg13667124	1.2791562253866573e-09
cg04049109	7.010455923450731e-05
cg10588851	0.000463665
cg21752492	0.00251376
cg24107619	2.140969564079498e-06
cg04198139	1.6986412276764895e-14
cg14948822	0.000481505
cg25981329	8.601111579853438e-06
cg22824607	0.000194947
cg16879858	2.0054102822797404e-10
cg25209831	4.811177680918988e-06
cg03299654	1.7518684157780129e-06
cg12472520	1.1108898800848976e-08
cg24812349	4.3469450261568454e-11
cg00779065	2.116595110290831e-08
cg18854094	0.000725984
cg09139097	0.000789739
cg14863458	1.2390088954816747e-13
cg06416764	0.00014918
cg24304210	3.948102955675381e-10
cg12065616	3.9016788555557014e-07
cg24017737	4.265417774540481e-08
cg25156952	0
cg20268857	1.697493014718443e-05
cg07194931	1.6420198534206065e-13
cg19518845	0.00102479
cg09759390	0.00174769
cg25363336	1.4699352846037073e-13
cg25479742	1.4930383459788032e-05
cg15255042	3.7530441920896607e-07
cg06435847	4.6723389882652455e-06
cg03910657	4.9651439469444725e-05
cg03054026	5.213387299640715e-08
cg12695527	4.613873537229196e-06
cg26878655	1.1852130727962873e-05
cg09771115	0.000221635
cg17688837	2.034240295256673e-05
cg18612035	1.6385468928348246e-06
cg10886225	1.6585601114726956e-08
cg14826841	9.508891563247968e-05
cg07531356	3.0828561925488884e-11
cg08855630	0.000775907
cg10483275	0.00034175
cg15996671	9.103082887484959e-08
cg05992709	0.00170939
cg00600617	3.3306690738754696e-16
cg17381365	2.015054789694659e-12
cg24715680	0
cg06528803	1.5522157896796784e-06
cg14404466	3.851330365733929e-11
cg20364222	1.1102230246251565e-16
cg01582066	0.00223655
cg20010635	9.994516325662062e-11
cg00565489	8.366786703462026e-05
cg04409275	0
cg10580397	0.00302587
cg01156920	4.0225034414476113e-10
cg08832195	8.581161433773854e-05
cg07758907	5.254794477072e-05
cg13868356	0.00242839
cg02858826	2.2607866835167023e-05
cg04202620	0
cg12881226	8.075930048845326e-05
cg08370040	8.369892259274536e-07
cg08646535	0.000482178
cg05428706	6.310096889450278e-11
cg24523259	7.19794300017007e-05
cg20462100	4.88808390114448e-05
cg07216948	7.0965371357090135e-09
cg11042851	2.7881390013639873e-05
cg25158958	0.000233558
cg27189824	1.478209602900904e-05
cg01845638	7.735300967870451e-05
cg00481227	8.891516050324455e-05
cg04842962	0.00143172
cg19055270	2.28161711746111e-09
cg07607369	0.00576537
cg21927122	1.3413724575528363e-09
cg03335929	0.000187441
cg18361712	1.1189776105702265e-08
cg24483523	5.861955365560334e-11
cg13621531	6.0662331824445914e-09
cg16375547	7.397829016042579e-10
cg13530255	1.0209638690028555e-08
cg15141423	1.3416218167527916e-06
cg23455002	8.636424908559093e-13
cg19657945	1.2989609388114332e-14
cg06417508	4.344652171361929e-08
cg02705894	2.3466431988472536e-05
cg13163532	9.122910649139726e-09
cg26642420	1.245563954421769e-06
cg17097637	9.314771176605063e-14
cg12388541	0.000155669
cg17965495	7.996154227640773e-08
cg02030592	0.00169566
cg01677809	0.000361124
cg14587884	0
cg00798554	0
cg22096490	5.1711968707124356e-08
cg04279801	6.83742161222689e-07
cg13557501	1.3775338655319658e-06
cg06615843	0.000421733
cg11196702	0
cg12337669	1.403091522966804e-07
cg16278077	1.659783421814609e-13
cg05437255	8.451212518689744e-07
cg21695727	0
cg17110942	2.383955588491915e-09
cg27525295	0.000166715
cg04903870	0.000185926
cg24331157	7.596531194087319e-07
cg07845764	0.000102105
cg14491288	0
cg06524507	5.8835095300135976e-06
cg16958493	1.9959167094962815e-05
cg13266166	3.370244487155283e-06
cg10862354	2.087374182391244e-07
cg20241433	1.0623481205840335e-06
cg15239628	1.7841284005726266e-13
cg22911184	3.910408226348583e-05
cg22425518	9.038875122080459e-05
cg13337047	0.000916262
cg13000743	4.188594970866433e-08
cg27528971	8.111511462516319e-10
cg16531578	0.00138096
cg11575036	1.0461114699600316e-05
cg26460360	3.274587504153992e-06
cg15272928	1.5172066047952626e-07
cg10351691	1.766586876783549e-12
cg22066759	3.1563345330387627e-05
cg26718116	0.000889358
cg15073419	2.0935231592633663e-05
cg25317746	3.149163041449299e-09
cg04234687	1.212363542890671e-12
cg12596007	0
cg11370966	0.000478891
cg20550559	2.1279632500537105e-09
cg13863272	0
cg26501139	5.614808618048528e-11
cg07563020	2.896628170656612e-08
cg27245791	1.4999161690454343e-08
cg16398875	8.738264223318026e-09
cg05495079	5.857203611014938e-12
cg21695704	7.520641092084723e-05
cg15421363	1.5980667900095114e-09
cg13959110	3.3306690738754696e-16
cg10071493	1.2148066248718337e-05
cg11021203	0.000800535
cg20938379	0.000283782
cg27518544	3.137636916950015e-08
cg09456091	1.8072099372545836e-11
cg25248319	0.00363854
cg00764159	4.3311775277388165e-09
cg07473522	2.312594560294201e-13
cg16613531	0.000635925
cg01229452	3.0965811967931245e-06
cg22636631	7.852199200963916e-06
cg14040634	8.315857913387958e-08
cg09542915	1.985438350793345e-05
cg27362302	0.000167043
cg05641932	3.1955995849486385e-08
cg08153306	0.000810217
cg22547004	0.000448925
cg04197311	2.9432487391733986e-07
cg14219693	2.197345685905905e-05
cg15887459	2.3557555905995287e-10
cg02238950	7.137673563306635e-09
cg01215762	6.913247752038387e-12
cg25560603	0.00184016
cg15331859	1.1532980126460757e-09
cg23064601	9.400997846853443e-08
cg17160382	3.3750004143628942e-06
cg04923412	0.000766927
cg16622471	6.661338147750939e-16
cg06729277	1.7000336305361685e-07
cg23003290	1.1027879709413213e-07
cg08819223	2.374564811447044e-08
cg03991776	0.00110768
cg14168060	9.692557423335302e-09
cg16405169	0.000587955
cg06571780	5.541411917575623e-05
cg01378144	0.000140785
cg12379980	0.000164017
cg10199581	7.042269434265336e-09
cg21659100	1.585571510009931e-05
cg24043628	2.182121705551765e-09
cg15241779	1.3137106703697832e-05
cg09228095	5.658846377198934e-05
cg09163989	2.5700590260191447e-05
cg20995546	0.00013161
cg14845179	4.710770377114315e-07
cg08409794	0.000194549
cg14653492	4.440892098500626e-16
cg22200379	1.7053025658242404e-13
cg14278950	5.311375360417259e-06
cg15646593	3.720403211615597e-06
cg02000117	8.943645130676803e-05
cg06585511	0.000246855
cg00014991	7.303218376719656e-07
cg14435871	6.188383139260623e-13
cg19398584	6.442075761725619e-10
cg11511314	0.000645959
cg08008352	0
cg09628975	3.4983590690984556e-08
cg13550401	3.219646771412954e-15
cg18887961	2.4157812360536823e-06
cg21993547	0.00152719
cg15593510	0.00108924
cg21516443	0.00148711
cg17072482	0.000653924
cg19169658	4.123723948701308e-05
cg21315000	9.012134853381149e-06
cg17932911	0
cg26310794	5.942023539873276e-10
cg24876648	4.648152330255506e-06
cg13169003	0
cg25141991	9.865438317246955e-05
cg13682258	0.000333548
cg12774429	0
cg03010138	1.7869922530611149e-06
cg13568659	0.000430695
cg18902148	2.1233681479770894e-11
cg04541228	8.852918398360998e-13
cg20964377	0
cg12302182	0.00127976
cg25349900	5.6585625074490054e-11
cg16382969	0.000351153
cg15017344	3.3306690738754696e-16
cg00425162	0.00010432
cg14576021	1.4238269838706685e-06
cg17698327	1.5876189252139739e-12
cg07871067	4.186893842739181e-08
cg10168145	0.00145205
cg22767145	1.3966207856874746e-08
cg06592027	2.742958080059754e-05
cg07590621	1.1790180054482846e-08
cg21550372	8.824090096393178e-07
cg15855209	1.0797267180340242e-07
cg16276376	0.000467061
cg08979573	8.642598674279967e-06
cg01561092	8.582446975324842e-09
cg11219895	8.490680324713118e-06
cg17127379	0.00108347
cg00722834	0.000374112
cg19761637	3.6872366507623155e-05
cg17177779	1.393218873602109e-12
cg25683989	0.000128477
cg25106100	6.2274890795244175e-06
cg22253078	0.000341162
cg14073722	1.8602521177912834e-06
cg10703338	4.9532743083835484e-05
cg03450393	2.584311858622179e-06
cg14126884	0.000582969
cg19054524	7.901725542769356e-06
cg16213581	2.5417035471320126e-05
cg04144365	0.000320942
cg09480470	1.1420617296309388e-07
cg24364668	1.3961276579266269e-11
cg18640250	0.000234668
cg22916632	4.537549036509603e-08
cg05909891	1.231466550288829e-06
cg11826537	1.3810048549167675e-08
cg11906021	0.000654648
cg15951907	0.000167415
cg16866425	1.348947931800737e-06
cg14399424	0.000352567
cg14700650	2.687477718144038e-08
cg14771077	8.336059759062042e-05
cg10184431	2.0501533803951588e-10
cg10295344	2.020176057759837e-05
cg01511718	2.5700074877677004e-05
cg23605333	3.5503333606357046e-10
cg13016598	7.953200713317621e-05
cg13696706	3.493305470936292e-05
cg09682986	5.116601392884945e-05
cg15381969	6.94199941975171e-09
cg11521542	0.0014574
cg11917168	0.000181131
cg05870170	0.000169672
cg20090187	0.000867548
cg08273607	0.000423634
cg12709830	1.1324274851176597e-14
cg21682521	2.8363829932431806e-05
cg04410003	1.311361803590927e-07
cg10563122	1.8611778784816124e-12
cg09207932	1.653511750854264e-07
cg01089858	1.0981349607419588e-06
cg17890850	2.020416188797114e-07
cg18286850	5.293017675267464e-06
cg05938526	0.00144488
cg04422019	2.991719255773795e-06
cg08649379	0.00283633
cg25695232	0.00172406
cg07142936	2.1509618152837362e-05
cg15539239	0
cg11989343	0.000706655
cg09475608	2.4880613390121376e-05
cg17149646	0.000143269
cg12267800	2.6100376549265114e-05
cg21993777	1.737299998194608e-06
cg13612530	1.727428644571205e-09
cg15654650	2.2378780349940897e-05
cg08345713	1.7395754521309925e-06
cg19323832	0.000100129
cg05767248	4.192755679433002e-05
cg24751928	1.8210746777214126e-07
cg08410242	3.1678335510321176e-08
cg03849299	0.000953609
cg05818685	1.6957764059633007e-07
cg06500476	6.591125925503594e-05
cg14948173	2.345412808413272e-08
cg09106607	4.448748718299811e-07
cg12524894	6.735885327291413e-08
cg05547140	4.6430960054522075e-07
cg25022136	5.2603181666111e-07
cg08261231	0.00147527
cg01236774	2.6956965326618842e-08
cg09215698	0.000243156
cg14676846	4.6397414288357197e-07
cg06747060	1.6741106163564723e-06
cg00009304	7.4381596366634994e-06
cg06323342	1.0028011365736944e-07
cg21705215	7.280820309985003e-07
cg11677533	6.782352457435081e-13
cg09800357	0
cg08421532	4.5568725515199304e-06
cg19676100	0.000385492
cg12535136	0.0050199
cg23554196	1.1387148132424585e-05
cg06242333	2.336070448194505e-09
cg16559630	0.000973001
cg11061773	1.4432899320127035e-15
cg18113332	0.000141296
cg20670033	1.1469841365574496e-07
cg12294851	3.52085844923522e-08
cg18861140	2.943053134529805e-09
cg16484401	1.43475564762241e-10
cg10764440	1.5543212623203573e-05
cg16525260	1.4454713315181777e-08
cg12552165	9.750936776686814e-06
cg06897797	0
cg10733208	7.952508984665485e-09
cg15399369	2.1731912532851894e-06
cg04351776	1.0896318859421328e-06
cg08781069	1.7308867139576023e-07
cg24509282	0.00021038
cg17629322	0.000204507
cg17019377	2.220446049250313e-16
cg09397583	0
cg18373141	8.25246067837071e-06
cg21040241	1.8891608355442457e-07
cg08456140	0.000226128
cg03827087	0.00650638
cg13253591	6.818990823664883e-06
cg23342718	0.0019364
cg06269212	0
cg19096327	2.354789696568105e-10
cg24908803	1.6837447436302e-08
cg18610055	1.6271428648906294e-12
cg00966410	1.6931808177744756e-08
cg04968385	2.9032332093947844e-13
cg23360700	0.00156825
cg22797643	0.000102179
cg18364120	7.118750033896504e-13
cg15257820	9.373824053859892e-06
cg11408283	0.000354412
cg06524039	1.0355383217586223e-11
cg22009867	3.890783251137009e-10
cg04848693	0.00147169
cg12553321	5.6906018675140224e-05
cg08959878	5.562351457211179e-08
cg06099001	1.9463056266655343e-06
cg23604590	7.129590094523408e-06
cg16855591	0.00200665
cg24711299	0.000203855
cg21896800	0.000135984
cg09283750	5.068906749894353e-08
cg17793819	6.949432064695671e-06
cg08397665	1.2703926799417786e-10
cg26592446	5.822319293358191e-10
cg12457361	4.312005505657801e-06
cg02509021	0.000322971
cg10109731	0.000576991
cg21854348	0.00615627
cg15712243	3.3306690738754696e-16
cg13367450	0
cg05086446	0.000188594
cg15665203	0.000228689
cg23174744	5.290855864537036e-09
cg10012825	0.000165027
cg03334538	9.87747967640118e-07
cg08652441	5.974291536237075e-05
cg11799851	4.028692246471621e-08
cg13872501	8.878473767293116e-08
cg00504934	0
cg05947713	2.2083577555509493e-07
cg00937742	2.829474434529189e-05
cg01379344	4.4186805693291475e-06
cg18476690	0.000367708
cg13689113	1.506673159235028e-05
cg00597876	5.415442871914422e-09
cg22212380	0.000546922
cg22333340	0.000495651
cg04847649	1.4803902548266024e-09
cg22542139	5.686804440063753e-05
cg00657389	5.969888827783709e-05
cg00790098	0.00295612
cg25186874	3.241158452738091e-10
cg02921617	4.64154881696377e-06
cg06719651	5.57559669464025e-05
cg21074911	7.923973673162887e-05
cg03293883	0.000616704
cg21030597	1.4917160366945126e-06
cg02979675	1.443845043525016e-12
cg01263877	0.000515046
cg23416621	9.034628085113905e-05
cg03121659	0.000571682
cg22190833	0
cg20247326	1.407934812069911e-07
cg19663241	0.00181508
cg16672818	0
cg18167452	6.531247576102572e-08
cg17739918	3.5624480232421263e-06
cg06442489	6.439293542825908e-15
cg05112703	0.00125986
cg20686584	8.750450724603898e-05
cg20112870	0.000297799
cg11448856	0.000206031
cg20285224	2.760386466071907e-07
cg12985297	1.0957278970602502e-05
cg20199275	0
cg25855091	4.720048497164342e-06
cg09896641	9.125538058318838e-05
cg23682634	2.342625678886101e-06
cg05450997	0.00158154
cg01458510	1.0028120045468825e-07
cg04437956	7.215095435553209e-07
cg08170785	7.771561172376096e-16
cg05726274	1.4194403715195314e-05
cg03408785	1.7793732043358546e-08
cg10959242	8.131273432354647e-13
cg03066323	2.1760371282653068e-14
cg17003988	4.633776296003589e-08
cg19599368	0.000250314
cg19575132	1.865841399539825e-05
cg15294766	1.2209061217571815e-07
cg10640362	1.1357981222204216e-10
cg16786581	0.000270492
cg23730277	2.482281324933666e-08
cg03960908	3.093590278169245e-06
cg08959747	1.9571597373646554e-05
cg27426267	6.665323817045543e-05
cg04485603	1.3527275966040975e-09
cg14804093	1.2328259790805873e-07
cg17091733	3.277478731744665e-07
cg26801037	1.1368222819552187e-05
cg07713493	0
cg22143387	0
cg12977418	0.00202613
cg13702144	0
cg03654080	8.881784197001252e-16
cg09693588	0.000639652
cg13203507	5.307937685827824e-06
cg14464551	2.62808990347807e-07
cg16204509	2.6535440511565866e-12
cg15509286	4.0209930023404894e-05
cg24400630	2.431163048655094e-10
cg27005794	1.4676490023290967e-09
cg15771735	2.4564648659630706e-07
cg20354474	0
cg05348973	9.286214699855133e-05
cg13760486	0.00174792
cg26153922	0.000125113
cg07538849	1.8301693494038318e-11
cg26753121	0.00155805
cg12938781	5.551115123125783e-16
cg06260600	1.599787887729409e-05
cg21970604	0.00294391
cg21405673	2.8417116728629566e-06
cg13731777	1.3845801419831716e-06
cg21349214	5.886457987713811e-11
cg15889573	8.91233359454624e-05
cg24168276	0.00272861
cg08633030	0.000122498
cg11572509	0.000191474
cg23714341	9.55543314974383e-05
cg19590050	6.6163466242441515e-06
cg00908794	9.352605310208872e-07
cg14171060	3.578201637211009e-07
cg04928930	1.0103029524088925e-13
cg02644510	0.000386599
cg02747639	0.000339869
cg16024530	0
cg16595667	7.822298364601465e-12
cg01595951	0.000290271
cg03417932	7.110977895408155e-07
cg17094160	4.651834473179406e-14
cg07360125	1.4241274826076733e-11
cg16503933	2.110273134015017e-08
cg11822211	0.000722607
cg09736124	2.1127477656257554e-08
cg17040808	1.849091491035182e-07
cg23849677	0.00014269
cg05852500	4.166435804842106e-05
cg17961975	1.4009903126499523e-08
cg04679295	0
cg24326242	3.272926459851888e-07
cg14331853	0
cg02359746	8.5822016160364e-11
cg02606650	5.884323738825081e-05
cg12575478	4.224339451608383e-05
cg25937003	0.00014603
cg00363082	0
cg15738205	1.7266494931944543e-05
cg11762244	0.00113482
cg12758039	1.0778993020377214e-07
cg11483718	0.00442307
cg03051160	1.1315752224128062e-08
cg04538093	0.000289367
cg06567596	0.00499065
cg15381090	1.870315108465359e-05
cg19878637	6.945980280381736e-05
cg15966006	2.4761700054831692e-06
cg02837703	1.2689658668296744e-07
cg25631747	4.728173408352632e-09
cg04537282	1.445052370319111e-06
cg01579244	2.161316277060621e-07
cg12140144	0.000327118
cg01040719	4.5596318942742187e-07
cg19176122	8.400985618273182e-08
cg24803853	8.150738972645399e-10
cg01891154	1.8997865280923065e-08
cg20014495	8.360248592076402e-06
cg16874861	2.150395152267226e-05
cg16195901	0.000152805
cg13576217	0.00841972
cg01029939	0
cg14733720	9.992007221626409e-16
cg27029179	0.00010363
cg10870812	6.99642397705702e-06
cg23966214	1.3477042308696063e-05
cg03413241	0.000115997
cg00057550	0.00877098
cg16937454	0.000606597
cg24935631	1.3409027332933476e-07
cg23654927	0.000281629
cg26131932	8.807067099936283e-06
cg23376231	5.9552066978940665e-05
cg00373256	0.00020921
cg16830574	0.000581645
cg02683627	0.00322677
cg27395198	3.2633161728412574e-09
cg00335735	0
cg06661734	1.0801742600374808e-06
cg08124800	0.00122798
cg17766351	2.707643384869396e-05
cg20024687	4.218847493575595e-15
cg26180298	2.590011538572412e-10
cg25962358	0.00135996
cg07460561	0.000260454
cg05129050	0
cg06434723	0.000886429
cg22355270	1.7198007165042384e-06
cg14057303	0.000195648
cg19696117	3.79288228269381e-07
cg00407926	5.440092820663267e-15
cg24057218	0.000342669
cg00214970	5.355912371896032e-05
cg11957261	1.5687451337953462e-13
cg20274462	2.7644553313166398e-14
cg12140851	1.2726314364552849e-06
cg09643312	0
cg00887944	0.000876575
cg00365986	3.0691005292737827e-12
cg18665384	0
cg11278621	1.8643297584608476e-06
cg06586322	0
cg09838390	7.884907615718362e-09
cg11047419	0.000269324
cg03700464	7.325052759932227e-05
cg14937902	6.45814185462612e-07
cg11239719	5.6621119420730004e-05
cg12112406	1.5523183265475637e-05
cg13597605	1.3530900844216376e-08
cg06537115	0.0059275
cg00540250	5.0755943507563295e-05
cg00947999	5.117516077568496e-09
cg26489554	0.00257019
cg17843143	0.00171168
cg08036554	2.7106541378163485e-07
cg16184943	0.000214932
cg14379854	2.2818657268164344e-06
cg04764624	0
cg14053997	2.681085899958191e-07
cg10547761	0.00230745
cg04169960	0.000981604
cg21700774	0.00016023
cg07723808	8.500998852400965e-05
cg13580382	0.000154262
cg19431282	1.058902256989569e-07
cg23378289	3.457530292827471e-05
cg03048314	5.422329252269265e-13
cg25097398	1.9490997734572524e-05
cg15557798	0.00047009
cg00864334	4.553944998875181e-10
cg15090331	0.000162976
cg17064161	2.514111026863386e-05
cg19857934	9.325758427158881e-06
cg22481427	0
cg09648092	0.000718087
cg22212218	0.000257868
cg23896126	4.252931340431587e-12
cg08992189	2.5589970266692852e-05
cg15247335	1.2715198560719898e-08
cg21158715	4.9469346017017024e-05
cg23498922	4.4532787457640666e-09
cg23357150	6.463809365997442e-05
cg22193343	0.000677177
cg03832197	1.867103689434657e-07
cg09744022	0.00392932
cg09337174	1.005207028725863e-10
cg11597605	0.000369224
cg17804129	4.655165142253281e-12
cg11290594	3.465002418323593e-08
cg14731422	0.00042398
cg15811168	1.3639702136969412e-05
cg24582000	0.000110625
cg18243661	0.0034606
cg00130019	6.208983804767421e-06
cg13874439	1.2716446939453618e-05
cg07900544	2.5045719942440314e-09
cg18346445	0.00494177
cg27235829	8.065739408036343e-05
cg12368752	0
cg17821659	3.8344544549762105e-05
cg24169765	7.709449427739656e-07
cg24971987	1.4001237786609444e-05
cg07114727	2.3425705819590803e-14
cg10894085	0.0036661
cg12905767	5.445754958088855e-12
cg16457662	0
cg16802453	2.7166728866490075e-09
cg08511249	5.856841789331213e-09
cg26840884	7.024954712886444e-05
cg17195739	7.6087017526482725e-06
cg11761728	4.1483483315118974e-12
cg25516604	4.734651215532182e-08
cg17465697	2.507717367095097e-10
cg09222398	1.0011221407424387e-08
cg24572024	4.4970978444136556e-05
cg06166314	8.405322393656434e-08
cg21984541	0.000113156
cg03120716	3.3833950142669877e-06
cg26917140	3.2493225921026436e-07
cg18754754	1.6988483414470679e-06
cg20562292	1.27853181097759e-05
cg06216451	7.256544266587284e-07
cg09188146	0.00017564
cg07174182	2.7248472367347176e-09
cg02044222	1.6279342318625822e-09
cg24086675	0
cg01664014	4.7484811338538435e-07
cg10781514	0.00151356
cg08751854	0.000458328
cg08722366	2.9303201090069564e-06
cg25211581	2.462467978237015e-05
cg16549684	6.998233749944127e-05
cg22387029	0.000299017
cg13545232	3.528268788244304e-10
cg10130860	8.363444058856473e-06
cg13045814	2.396858042041927e-07
cg17451176	9.930944955272025e-13
cg21580196	0
cg02503117	0.000204057
cg11283776	5.3635565459231316e-05
cg27106936	0.000916824
cg24703420	2.893075329302164e-07
cg18672759	3.124309018520677e-05
cg00157142	0.00192392
cg01653942	1.6574452010864604e-07
cg21638719	0.000316251
cg11003806	0
cg07445585	1.8984813721090177e-13
cg22897419	1.012422167434579e-06
cg10441401	5.8890365976393966e-05
cg23623312	2.8575602601499384e-05
cg15044474	4.247970997184325e-08
cg14119236	0.0012101
cg04795450	0.00043381
cg20145221	0.00718879
cg21269887	3.349840467237186e-07
cg21550623	1.5381390172652942e-07
cg04391954	1.1935582816313683e-05
cg10800346	2.0317081350640365e-12
cg02709139	9.880866125300258e-10
cg07972716	0.00087385
cg14209522	0.00147239
cg14176457	1.7865436552355618e-07
cg23534245	4.5247139368598255e-12
cg22662616	8.934435789709205e-05
cg23079063	0.000214213
cg25088621	1.8921278409633757e-06
cg10994793	1.7932832886202732e-05
cg11270687	3.5933598417914325e-06
cg08550517	0
cg01234379	0
cg19511263	5.335269226414141e-09
cg18994841	1.0316379721597713e-05
cg00595889	1.5980554234240607e-05
cg03313088	0
cg12740438	4.888008315884207e-07
cg24660073	0.000290335
cg01632597	1.2363802626147447e-06
cg19616815	5.926386962351593e-05
cg14202791	2.3695527362477264e-07
cg19206305	0.000129817
cg01613691	1.1687680791849786e-05
cg16319308	1.6853223927526528e-06
cg20320886	8.141263742145188e-05
cg12840169	1.2013393091092617e-05
cg27603693	9.736273690530428e-05
cg26710469	0.00052016
cg13443160	1.412036457859589e-05
cg07159518	5.745681254110124e-07
cg05265951	0.000252572
cg12774458	8.675789237133635e-06
cg14538439	1.1086288959072377e-06
cg20471532	0
cg24798540	1.4291973818858494e-06
cg19855302	5.0888808278415354e-08
cg03027179	7.455799311273381e-10
cg13428815	0.00103519
cg00378292	7.831434722938013e-09
cg07720990	0.000200966
cg02596045	2.765486842415399e-06
cg04756594	5.482497611453141e-08
cg01763333	0
cg18049513	8.565370634983083e-13
cg06878709	4.333643284559763e-06
cg10656633	0.000122106
cg10138353	2.508145710455878e-06
cg04167532	1.0653138850402755e-05
cg00237606	8.019901849287692e-07
cg02579509	3.5969923706247187e-08
cg27625748	9.946127357318701e-05
cg08096050	1.778920071249246e-07
cg12644027	4.414280012632332e-06
cg00066748	2.0128347011372227e-07
cg07376621	0.00117404
cg20716080	1.0343127965217747e-07
cg05697766	0
cg23215558	2.0585032156628102e-07
cg11582403	1.7253970984731914e-05
cg14829359	0.000965833
cg00395783	1.4432899320127035e-15
cg13399299	0.000398494
cg24733560	1.4432899320127035e-13
cg14000174	5.015177479972266e-06
cg19971833	7.943914657193574e-07
cg17384806	5.557014771673252e-05
cg15725050	5.353374077365913e-09
cg00924909	1.0266692078708672e-06
cg05345149	1.2531087278944142e-12
cg20609274	2.843590721779421e-07
cg13687885	3.5800205967495558e-06
cg00984146	0.00102753
cg03112887	1.5210055437364645e-14
cg19222104	0.00119267
cg11535368	8.273626858401606e-05
cg25405284	1.0654088722361621e-10
cg26096338	0.00134233
cg27061049	3.03227120953542e-05
cg15425691	7.3006126624086676e-06
cg01670306	1.6653345369377348e-15
cg27584762	1.1102230246251565e-16
cg05165087	3.2232063111536924e-05
cg12067261	3.568700890355103e-12
cg13363905	9.433709985140482e-05
cg06571075	1.6564458348300448e-06
cg23040469	7.144764957445204e-08
cg03537644	1.2989609388114332e-14
cg05673767	1.7763568394002505e-15
cg20996912	7.46599506843415e-05
cg05161305	1.3593701435166139e-05
cg05977840	0
cg14167651	0.00236726
cg08018049	2.2771070840033047e-07
cg22028161	1.1491246842965097e-09
cg16907508	0.00022513
cg13409873	9.375250165089e-08
cg11230298	5.647986206414046e-05
cg15365032	0
cg16736054	4.82197324502831e-06
cg05631034	1.0558770849877774e-05
cg01730668	1.1410890010665753e-09
cg18590562	0.00741717
cg27165836	3.846230259585415e-05
cg07593049	7.233401829731534e-07
cg25854972	3.5387993646551763e-09
cg13791269	0
cg03533294	8.311451527021063e-11
cg09656274	0.00221053
cg16930568	1.1844793006421384e-06
cg06632974	3.081039390284701e-08
cg02007457	1.4162730236022547e-05
cg13595415	1.776961544575073e-08
cg23168085	2.4666557475461204e-05
cg26034125	1.1923174027095307e-05
cg13267551	0.00131408
cg25423111	0.000393184
cg22980293	5.10024496693795e-05
cg23017365	3.411736448910574e-10
cg02898868	7.745936270175946e-08
cg05070710	7.863682689013274e-06
cg11830721	1.6588320583821314e-07
cg08327647	5.232433771817924e-07
cg16527454	0.000537215
cg09977701	1.4216061661187496e-09
cg05040511	1.0893785873378192e-10
cg00165994	1.9063243783534745e-07
cg04381962	0.000708167
cg02986916	9.044258556523133e-06
cg15951914	0.000309592
cg04335537	1.0734760752306727e-05
cg02062018	0
cg18008086	0.000149427
cg02247391	0.000616002
cg14565067	5.683231663056176e-13
cg19712447	2.4432372811356018e-05
cg11988765	0.000607217
cg02867043	1.0590723464876106e-07
cg01556294	0
cg00904258	7.712819150018646e-08
cg14294135	1.8864082035330298e-06
cg21985862	0.00186288
cg15650328	5.641492929475689e-07
cg03626220	1.8150562995811192e-05
cg13974683	2.0265122913087907e-11
cg18254848	0.00256077
cg19329986	7.66053886991358e-15
cg16108246	3.962941086399496e-12
cg04833113	1.3428884382271633e-07
cg15186535	9.651314643477349e-06
cg01412300	0.000533416
cg15068409	2.215369887537122e-09
cg26552733	1.354472090042691e-14
cg21154635	9.918732502001149e-13
cg18270687	4.762899392662945e-06
cg13831216	7.624506197512204e-07
cg22529645	0.00142074
cg15316334	8.277052376826077e-10
cg24724353	8.895428456390242e-06
cg21489964	1.826957467532253e-06
cg12953226	1.3621005314989887e-05
cg19134024	4.3758996426390695e-11
cg16660494	0.000373223
cg06412501	4.041731772497226e-05
cg13559759	0
cg08824095	2.275957200481571e-14
cg07228441	1.1102230246251565e-16
cg26284264	1.6196668487511445e-06
cg18026416	0.0002208
cg24679961	6.69693633881252e-10
cg18533546	0.00026973
cg01722734	0.000134183
cg15867437	3.3306690738754696e-16
cg21593669	9.443701376454783e-11
cg01508568	0.000132889
cg13073814	2.8356654989680763e-06
cg01811930	0.00115998
cg22701032	4.356743854572187e-09
cg00268971	0.000863959
cg25874642	7.471800955727304e-14
cg05255095	3.2025527607615345e-07
cg24337664	2.477420996160884e-05
cg07669002	7.432367654658378e-08
cg02142483	8.172207355272576e-09
cg07732463	0.00258321
cg02873741	1.4906126519775853e-06
cg21486065	3.654101304861879e-05
cg20883342	7.550092884223147e-08
cg23639667	4.893860351939949e-05
cg13568106	0.000548023
cg14688905	2.935591769670509e-10
cg09572366	0.00518872
cg09154264	4.440892098500626e-16
cg00811891	1.167792734735329e-07
cg26568330	2.8060403877150364e-06
cg08587251	0.000966718
cg17568415	1.0777238440673464e-05
cg26837768	0.000405227
cg16411695	0
cg26043460	0.000147182
cg25670864	1.3169451863470627e-05
cg09601923	5.2579829379340026e-11
cg12695852	0.000711015
cg17763354	0
cg00423443	0
cg23437181	5.069030908666505e-05
cg26883190	7.096996434974301e-09
cg26895706	1.892042418560891e-05
cg05380921	0.000151406
cg27634921	0.000198281
cg19653282	6.078694394873185e-05
cg15211333	0.000421425
cg26957150	5.218048215738236e-15
cg20580294	1.1274930988847132e-09
cg21825059	0.00207745
cg17317964	0.000556985
cg19029066	1.268614102656329e-10
cg06640436	1.489845407043333e-07
cg03510732	0.000276057
cg00058329	0.000284001
cg02998095	1.059008436499198e-11
cg13643886	3.147318735352567e-05
cg20663588	6.3562599198485614e-06
cg05753693	4.4864079118411837e-10
cg14414022	3.2457489531623196e-06
cg14791799	3.6545858205228043e-05
cg02411244	0.000255229
cg21359959	1.2504857329620478e-06
cg00500822	0.000122613
cg23390582	0.000331841
cg02001694	3.21612256604098e-06
cg24780701	0.000443257
cg10208416	0
cg23584734	1.2490995400460392e-05
cg07476353	5.111801093526935e-09
cg10256790	8.987766235613037e-05
cg21238376	1.081433265159859e-08
cg16953031	3.8501791854717027e-07
cg06016149	7.621281383762835e-11
cg12889435	1.2762754508788277e-06
cg05998983	2.766709886281582e-05
cg13066693	1.021823747837658e-08
cg03126817	5.0321241507056413e-08
cg18714484	1.3322676295501878e-15
cg25310268	0.000625702
cg10531355	6.468514612834042e-10
cg10391633	3.840802858201542e-06
cg20848892	0.000227385
cg05454961	0.000288291
cg12631517	0.000134808
cg12532216	0.000300441
cg14515812	2.592853820537755e-08
cg04770751	1.2615115618785921e-09
cg03370831	2.557366540756334e-10
cg27188026	0.00035959
cg01742166	6.227496296418167e-11
cg11742909	8.183415448614895e-07
cg11132272	1.6544734153800533e-05
cg12039769	4.501446659865849e-09
cg26777222	0.000119763
cg19113920	0.000424829
cg11797908	1.1187531950840324e-06
cg07048504	6.159516502401985e-07
cg04387597	8.484324354185446e-13
cg24062172	4.79352849436232e-06
cg19499449	1.3211653993039363e-14
cg19501982	2.5141034651565697e-05
cg04878489	3.9968028886505635e-15
cg02350755	0.000293848
cg23320031	5.005577533467864e-06
cg14380887	4.391573698026008e-06
cg06069429	0.000274212
cg17482360	0.000551625
cg22631616	0.000821319
cg02003183	0.00489793
cg15362155	0.000739571
cg00626234	4.572675349479027e-08
cg25701784	1.41547517418239e-06
cg03428888	1.8847159712342965e-05
cg25021969	5.757230602976282e-05
cg25102449	1.354472090042691e-14
cg17676618	0.000250231
cg26713012	1.3766765505351941e-14
cg08435674	8.406881648603814e-07
cg02811222	3.422832084432059e-08
cg27342085	2.4703130652170557e-09
cg25222408	9.358741981380092e-08
cg18951543	1.412033110548272e-06
cg19979028	6.458994944891217e-05
cg08293824	3.1318771887001162e-06
cg08701935	1.3322676295501878e-15
cg08633584	3.219646771412954e-15
cg25167451	2.6124151777162652e-05
cg01898698	2.7743274344516067e-10
cg25519284	1.1680789668844227e-10
cg25744722	0.00015555
cg17411401	5.3511358011348875e-08
cg24348479	5.206948458247318e-05
cg04171808	0.00868295
cg06293611	4.924584315890712e-07
cg18791391	2.3118035404667836e-05
cg21747496	3.846577334432055e-08
cg23722592	2.9506747527663357e-05
cg07745461	2.0205079035773288e-05
cg23737061	2.634448215133034e-12
cg00685573	1.8081433108996237e-05
cg20950296	0.000384907
cg10124475	3.0914359960831916e-10
cg10027708	0.000103533
cg14571508	0.000270894
cg10951657	0.00121253
cg26169783	1.1525644015852876e-06
cg03315346	3.176921392622489e-08
cg10246083	8.62851775396134e-06
cg24500749	5.9621198833959e-05
cg11808936	7.955696367767384e-05
cg12509344	7.851364065569744e-05
cg10700643	0.000120197
cg14320920	0.00259416
cg20783784	0.000101462
cg08097940	8.845646626676196e-05
cg23973515	0.000158363
cg23689227	1.8885769953902454e-05
cg11312087	1.7560672471716998e-08
cg05681957	1.4083420171728811e-05
cg20933839	0.000982338
cg26223968	0.00318206
cg21293051	0.000173899
cg07068382	6.657893492079126e-08
cg13646545	0.000184263
cg02165158	7.03590445134683e-05
cg24805162	0.00894095
cg07233109	0.000350407
cg24459872	4.007526737459521e-06
cg22116492	2.6394186077416393e-05
cg12514236	0.00174311
cg05929019	9.187861482851112e-05
cg12153072	0.000172219
cg27031373	1.5174156875241707e-05
cg26736868	5.197326515826717e-07
cg09802656	3.405235168285614e-06
cg27498751	8.775124737958606e-08
cg20839890	1.238535653258488e-06
cg03251241	0.000901835
cg17246140	0.000139579
cg13704331	0.000184708
cg06306117	3.7446191268997175e-05
cg00880477	5.863952656781635e-10
cg14644456	5.750719430652751e-07
cg14151372	0.000931211
cg07948401	3.058354075036185e-05
cg16599136	1.4135033143958253e-09
cg20283927	0.000576898
cg03656099	9.110518189414663e-05
cg25819275	8.006086200551543e-05
cg07049996	0.00234987
cg15909183	0.000179911
cg25426716	6.58660153263213e-06
cg07456480	0.000133882
cg06604882	1.0992567389012109e-05
cg13913739	7.407844360596272e-05
cg07354556	4.613555537602565e-09
cg22630918	2.9967167427535912e-06
cg22002893	4.424882220188664e-06
cg24692539	1.887275891121476e-10
cg01766943	7.296820495494849e-06
cg05113537	0.00129105
cg16206394	0
cg05931860	8.998195244469542e-08
cg03178552	4.237843409526931e-11
cg02217184	2.074554060760292e-07
cg11096063	2.01528908894133e-07
cg04809948	0.000766252
cg03892034	7.119629330532007e-10
cg16247183	4.00679489587219e-13
cg27446054	3.3639757646142243e-14
cg20190901	1.3643507340010963e-05
cg25571019	1.6488575557582763e-05
cg09012602	2.422560520520811e-06
cg24415688	1.356188247547685e-05
cg06489965	0.000112361
cg12838765	7.212384644361691e-05
cg26656688	4.085620730620576e-14
cg23999572	6.302472239760881e-05
cg25752754	1.0077865734148261e-06
cg14513356	0.00125657
cg00596763	0.000493
cg07127468	1.046253562375643e-05
cg15883853	4.136492743889164e-05
cg00924171	2.3643255353644754e-05
cg12512584	3.655182490014397e-09
cg14051890	0.000418292
cg25846038	0
cg17975258	0.000112379
cg01239141	8.300138354400133e-12
cg23825570	1.021819739932539e-08
cg20815778	3.193768165155042e-06
cg25347494	1.1989049022109732e-05
cg26308594	5.2655613425045544e-08
cg02828650	4.586963915764741e-05
cg02886674	0.000153107
cg22479532	0.000202038
cg19415514	0.00373901
cg00302245	0.00105354
cg23705064	5.6061711966370886e-05
cg02735091	3.594291175801345e-08
cg04260224	5.077627207583646e-11
cg11956804	0.000233201
cg07558716	0.00138009
cg15359180	2.7544936331835856e-09
cg02945671	5.70480032666687e-05
cg26323247	3.141843873954997e-08
cg21292587	5.916958568608077e-05
cg05965863	0
cg05275075	5.3331314001869856e-05
cg16895261	2.4405818954686964e-07
cg09162518	2.8124052868672145e-05
cg15841865	1.808296231642359e-07
cg00149121	4.2724253667136836e-06
cg16622651	0.000155281
cg01094564	3.5257352593021096e-12
cg07571142	5.853231843655493e-08
cg07686834	4.526503487034539e-06
cg22795123	4.259627739422456e-08
cg21917051	6.459784472889751e-07
cg08869547	4.741433390353933e-08
cg13135123	9.322240266729231e-06
cg21566416	0
cg22574467	0.000266819
cg23051392	4.440892098500626e-15
cg00047052	5.199486458495883e-06
cg18116600	1.8219654673856667e-09
cg19499624	1.5196120148774916e-05
cg27027055	0.0010632
cg10188338	2.9866265016664784e-10
cg03367688	1.0200845419472415e-06
cg03670452	1.5019319121734043e-11
cg11589287	2.9591690572150497e-05
cg10531055	4.970296834883037e-05
cg13747145	2.9779962974485485e-06
cg21723004	9.941471890151377e-08
cg23544674	3.906513063478556e-06
cg01082798	6.202840463487291e-10
cg17329615	1.29095867329454e-09
cg17187438	1.9455068345219928e-07
cg10520303	7.383088882484401e-07
cg22520733	2.205106568120563e-06
cg13973419	0.00167889
cg19539385	3.799905385903912e-07
cg03289484	4.4200936620719666e-05
cg01592949	5.4695039074958984e-05
cg18743175	2.338899393050653e-07
cg22325734	0.00111495
cg26472326	3.709947900321087e-05
cg07471203	0
cg02089916	0.000881935
cg01890404	0
cg24817351	0.000340058
cg11626186	2.7755575615628914e-15
cg17389538	0.000210319
cg02608602	6.676234568869788e-05
cg13916402	5.804549167587325e-05
cg03861379	0.000146787
cg19820012	2.5287711924448786e-09
cg27052781	4.085620730620576e-14
cg17517723	9.386807512101747e-05
cg10939719	0.002013
cg27411414	3.1082747486976814e-10
cg03895566	3.1318836413163353e-11
cg10563063	4.204148584818768e-09
cg11675122	0
cg17789713	0.00016365
cg26320244	4.2967538174121245e-06
cg00787373	0.000208764
cg19494588	8.954847974251834e-11
cg08374320	0.000759295
cg17397921	3.31757010751943e-08
cg26641076	1.6534551505742456e-12
cg07208649	1.9692674635418683e-07
cg00606409	1.0992281906263557e-05
cg05661717	3.900045145532882e-05
cg24805089	2.527805631480362e-09
cg08272368	5.575075956443243e-09
cg26102434	4.163085076669404e-08
cg17402397	8.10940011819472e-06
cg13712183	3.774758283725532e-15
cg20677735	3.12150305603609e-12
cg11408729	9.705575232388242e-09
cg10946423	2.80631558879918e-07
cg22230912	0.000114634
cg11856145	3.482760746464919e-09
cg06909248	4.2905901054268725e-11
cg25065054	3.916696134087516e-08
cg26060208	1.1453530168736847e-07
cg20235573	3.7458870439821546e-05
cg09569914	0.000677157
cg03833799	1.4449358376467103e-09
cg00619126	6.10743470204067e-05
cg19419575	0
cg03787462	1.8960895076247652e-09
cg15673349	9.012940718267082e-05
cg12434846	0.000370551
cg03967266	0.000729064
cg24540484	1.2939259597111175e-07
cg00886476	1.3351067129629968e-07
cg16164739	7.230797294255353e-09
cg20471125	1.6334000818574168e-10
cg12353240	9.070078021977679e-12
cg22700505	2.1976323005823417e-07
cg02272851	1.920117278508826e-07
cg17425155	0
cg22484084	1.1102230246251565e-16
cg02968445	3.7999241619957047e-07
cg05791482	7.2284372718556256e-06
cg10938213	0
cg14405088	0
cg09983324	2.0462825878198032e-08
cg25303023	1.734562016242336e-08
cg25671376	3.771968973431683e-05
cg08406480	0.000190337
cg21702820	0.000189617
cg16867568	1.7373369409767747e-09
cg11016055	0.000696763
cg26138257	0.0023646
cg10977619	0.000230104
cg13774217	0.00251167
cg08723266	1.6209256159527285e-13
cg05567511	3.887791195256174e-05
cg19065106	3.41937552312821e-05
cg11099027	4.5869652520735826e-10
cg04816558	0.00132126
cg00593148	0
cg04112357	1.9795360717278498e-07
cg14059881	0.00623834
cg25265437	1.4814049837941212e-06
cg21027124	2.0294613212179513e-08
cg26202413	2.9099207676464012e-05
cg01998005	7.057809212274169e-05
cg16932203	1.6983858763808257e-11
cg09491380	1.1102230246251565e-16
cg22425699	6.853194184930356e-05
cg04138881	9.803830436361238e-08
cg14968925	0.0011344
cg11470725	0
cg13659542	6.661338147750939e-16
cg13392404	8.980058252561207e-09
cg06047629	0.000345249
cg21200703	0.000110459
cg17252233	2.931934212413445e-06
cg04088212	9.883597806847888e-08
cg04697260	8.171614609919775e-05
cg01011128	8.523244596747581e-05
cg17453220	5.550484516447796e-10
cg12976482	4.27238244782302e-11
cg02724698	1.1711111835843724e-06
cg07164606	6.284160869451938e-08
cg02393535	2.7985510653749657e-05
cg22284011	7.335243523698409e-13
cg05086796	2.2038593172624132e-11
cg08635528	0.00103165
cg04273289	6.761324218829134e-05
cg10320000	5.202565600548326e-09
cg15359916	5.8514707043100245e-06
cg24257490	5.10702591327572e-15
cg04426177	5.167951929729853e-07
cg03550544	2.7481489659586522e-05
cg18282883	3.37366485558821e-06
cg04986004	0
cg06235469	5.76619977998849e-06
cg27592168	6.816122661545965e-05
cg20130440	0.000744882
cg03106053	4.975286849173699e-11
cg10025604	8.092255454617003e-08
cg27137887	3.3306690738754696e-16
cg06916404	2.150147615509468e-09
cg07906120	0.000406741
cg01245567	0.0056836
cg01924435	5.2461363697631214e-08
cg15575608	9.021776636863876e-08
cg24405700	0.00604086
cg07745707	0.00297134
cg22761482	0.00243399
cg02103115	2.384556891688039e-05
cg11708223	0.000564553
cg07893051	8.244611566787796e-07
cg11631063	2.5156213060206767e-05
cg13635299	1.3604993414073618e-06
cg14688588	1.7287681286504153e-09
cg16190128	0
cg08106961	1.2165268015285058e-05
cg13074888	2.1336518154502215e-06
cg06171619	5.870304242705515e-12
cg23446277	7.463141755148506e-06
cg20037575	7.176526040097997e-11
cg10062150	2.55906832391517e-07
cg25387605	0.00261628
cg27058667	7.492359336591647e-05
cg04814467	3.6843861295210445e-12
cg12425719	3.2840527279476284e-05
cg13364749	8.990729272184694e-10
cg12106850	9.992007221626409e-14
cg09475025	0.000220678
cg21477302	0.00063056
cg20596433	5.430988991861341e-12
cg05818393	8.828835440510829e-10
cg10888630	1.1102230246251565e-16
cg24458767	0.000443884
cg06758670	2.1188440224584326e-08
cg00989002	6.932121543457015e-12
cg07092985	6.224729285353447e-07
cg20046896	4.1990061130481315e-05
cg13672136	5.448499135862761e-06
cg21686943	8.881784197001252e-16
cg15112076	4.873879078104437e-14
cg24547636	2.0444803183750082e-08
cg26415633	0.00195657
cg15765398	2.6386088041618905e-05
cg17306501	1.0753591350720626e-08
cg24789021	7.216449660063518e-15
cg15607101	3.677814719438288e-10
cg20516279	8.659485861706173e-08
cg18948913	1.0598631194902453e-08
cg01828223	7.496810159324241e-07
cg24741744	2.4677183640964273e-07
cg11259254	0.000164179
cg26176204	0.000287004
cg22963452	6.333822355486518e-13
cg00734436	0.000636585
cg12586176	4.6992104620890984e-06
cg03144319	4.845576573209165e-06
cg14578852	1.7478185565522608e-10
cg18590421	0.00134324
cg21110915	0.000750549
cg25981546	7.859952095845557e-07
cg25903444	6.547832942516152e-09
cg06702028	4.372203832647692e-06
cg24911283	0
cg00825130	0.000247821
cg02700587	0.000440226
cg20919265	6.501466032204917e-13
cg20208935	3.441691376337985e-14
cg26910158	0.000105812
cg05635452	1.5472843996611196e-05
cg10257671	1.3723142056054627e-07
cg00225221	1.2661849346784493e-10
cg00989596	0.000237652
cg09324461	7.535205967801328e-05
cg01554751	6.049547794817478e-05
cg02809940	3.845590512696617e-12
cg20513777	0
cg23447221	3.681286386836291e-10
cg03798743	1.6948010772566136e-08
cg09214881	4.887113093654527e-06
cg03813899	5.252384802645338e-06
cg04985318	0.000397079
cg01009952	0.00294967
cg04660688	0.000220477
cg18137733	5.010280398121125e-06
cg08441133	4.554922313548815e-06
cg07696485	3.364762486413042e-07
cg13734043	3.786453200138595e-05
cg20324777	1.22078427329253e-05
cg06418907	6.1864877701767185e-06
cg09552951	0.000628601
cg08043957	0.000103237
cg20008643	1.6996194340812565e-08
cg02650323	0.00188983
cg12967902	0.000243152
cg23131974	4.418032049002818e-05
cg04951265	3.631263152992226e-05
cg26762418	5.734314545746688e-05
cg25290970	0.000140303
cg22681114	5.426985194567635e-09
cg07174541	0.000625788
cg05726142	0.00276278
cg02728280	6.81097904279282e-05
cg25865672	0.000104624
cg00253228	1.1102230246251565e-16
cg09310564	9.303932735349463e-09
cg05614735	1.4200107756323632e-10
cg25952615	2.2346407195783513e-06
cg18190776	6.661338147750939e-16
cg19948167	0.000216649
cg22322928	0
cg06647844	6.625588966358009e-12
cg06625576	2.9976021664879227e-15
cg13073224	9.170684212023161e-10
cg24887387	4.163367274023777e-05
cg09226237	2.448730329063231e-06
cg17207590	2.164929346903932e-10
cg09439765	6.293196398821088e-05
cg17153045	4.046207813246383e-12
cg08362453	1.583716158215509e-09
cg21319275	4.687643606615666e-10
cg13775295	7.586069938891882e-07
cg14444715	2.6009245992497654e-06
cg05666616	1.841134362612351e-05
cg02782840	6.672440377997191e-14
cg00772673	7.706475233648646e-05
cg23304298	1.3820683486542862e-09
cg17256029	0.00239933
cg12617520	0.000149264
cg20046236	5.380806911148284e-12
cg23233179	4.248094098713295e-09
cg19061313	0.00026609
cg26476630	1.587136352132479e-05
cg02146412	0.000841699
cg13503179	0.000638719
cg15679518	0
cg18428006	1.0399869854182953e-10
cg18822703	1.7578777933846546e-05
cg01472139	6.864364709979753e-08
cg09935710	6.818980358147542e-08
cg08979571	1.889571610291796e-09
cg02613624	0.00165163
cg05812185	4.949502308337905e-06
cg17079984	7.229397125385617e-08
cg14420401	1.8911852504022164e-06
cg22732210	1.2466252451881488e-05
cg08767637	2.423853752675509e-05
cg21868063	0
cg16343483	0.00155356
cg05695848	0.000109346
cg25989745	1.979947570007745e-06
cg06365303	7.250755551524435e-12
cg17052885	4.950651000257267e-11
cg11583319	1.6579201678190714e-08
cg02340615	6.037706029249357e-06
cg02297484	1.9023990794897472e-06
cg06899522	2.306281499109275e-09
cg22004692	0.000182803
cg03940005	9.483285962064159e-07
cg08141939	5.7582741639028434e-05
cg04349831	0.000177134
cg10519882	3.8262600132732416e-07
cg22124368	0.000170711
cg25753693	9.838887060631407e-08
cg15909548	5.740959202249485e-06
cg21786519	4.631059313808805e-09
cg11063864	2.230394757773979e-10
cg22367556	4.949735066261951e-10
cg04346672	6.724032441951522e-11
cg03446062	3.774758283725532e-15
cg02562900	8.074441115724085e-11
cg15545178	7.699067294553164e-05
cg02695726	0.000526462
cg04199574	1.257522354025653e-07
cg00077904	0.00010639
cg27658938	7.9141422354434e-06
cg06650206	3.644761326515589e-05
cg01857595	0.000204487
cg08455486	4.193208158476125e-07
cg13834112	1.5713468213385262e-05
cg09666230	2.930988785010413e-14
cg02876341	2.5178952564042234e-06
cg08693832	2.46611427061616e-05
cg03060491	3.349031459021212e-05
cg21712805	2.8713767716959104e-05
cg04049626	1.3127794318279484e-07
cg01993906	0.00336083
cg08887538	2.2146472544726237e-08
cg24574691	8.307948426478085e-05
cg10600398	0.000118224
cg17368837	6.066258606551855e-13
cg04554666	0.00203764
cg20211057	0.000256983
cg02237576	0.000553546
cg14805211	0.000341183
cg07242712	0.000306901
cg13693582	0
cg25486737	6.5593179972012194e-06
cg26090387	4.5904150480780004e-08
cg05595388	2.2737367544323206e-13
cg24920294	4.1581087317776877e-07
cg17286383	5.390210500166859e-11
cg16549240	7.06099136382754e-07
cg11044055	0.00029574
cg13777717	0.000435478
cg05046858	5.817322282775095e-07
cg11870249	0.00601344
cg09844805	2.758268099922745e-06
cg21579360	1.4159190174445335e-05
cg12326689	8.229865619657772e-06
cg25472296	0
cg08568260	9.221179375629163e-12
cg07240396	3.901656775440188e-12
cg13908476	1.624385240983628e-06
cg01842837	2.0039029052787427e-06
cg23810114	0.00168608
cg10054437	8.260059303211165e-14
cg25426421	3.995503962339608e-05
cg13065497	2.0862621508133117e-07
cg27188079	2.252986897044451e-08
cg12186020	0.000209941
cg17274330	1.3243299531451314e-06
cg16677405	4.420893686107874e-05
cg21459229	0.000203729
cg06317209	1.1102230246251565e-16
cg02895699	2.0065904609012364e-06
cg13917662	1.067625723161214e-06
cg05104080	0
cg26736440	1.5800593332726542e-05
cg18578119	2.2537527399890678e-13
cg20654471	5.4765502926934495e-05
cg23541923	4.927751213512632e-05
cg11194398	0.000100713
cg26548094	0.000412526
cg07806084	3.9397789986406195e-05
cg07873183	0.00160766
cg15569123	0.000179679
cg09924663	7.102157550953336e-08
cg10921536	1.373925193615122e-07
cg21653233	1.8576373772560828e-10
cg25426467	0
cg13300756	1.2223156077295627e-06
cg05671350	2.4591007008467614e-09
cg20388256	6.091782633887988e-11
cg01781725	2.8214079874855358e-05
cg22099696	7.698620794238664e-05
cg12464626	0
cg24887023	0.000317102
cg24058132	3.65612054615827e-05
cg00386408	4.0775960385985854e-10
cg09287495	5.392424521089012e-05
cg25844094	1.2152862306158418e-05
cg26589930	2.5710544804269375e-12
cg09414948	2.0014028101478232e-08
cg06962436	2.3523026693172966e-07
cg00442390	2.4539660476996517e-06
cg24917037	1.0016204532448114e-09
cg23397932	0.000923162
cg14069529	1.1950822454420695e-05
cg09935282	7.314057652418882e-06
cg04694615	1.3521672670435692e-10
cg20017891	2.450918225371801e-06
cg15170189	2.3361312884162544e-12
cg02116225	3.776878809702566e-11
cg17352215	2.585165415069923e-10
cg04353164	5.7168869516788234e-05
cg06981221	5.799164990438754e-07
cg26489750	2.909605480871935e-05
cg24169001	0
cg06991967	0
cg23733029	3.641843174806425e-07
cg27480497	0.000350658
cg02188667	1.809104681393947e-05
cg01181777	4.148214692634156e-06
cg08977209	7.396476348831005e-05
cg15846307	1.875855026867157e-11
cg24465048	3.860151687251623e-05
cg26094599	4.872890979612521e-11
cg10022331	0
cg10605603	2.657356235191699e-05
cg02542675	2.4502937962522786e-05
cg20732198	1.8817053271114048e-07
cg18237203	0.000294147
cg16533767	0.000630502
cg05171214	1.909695032553671e-05
cg06928021	0.000102872
cg00197173	0.000110039
cg14305814	9.977984815889851e-05
cg18265845	7.087663789206999e-13
cg14325814	1.330206267358136e-07
cg26961479	9.480627993774249e-08
cg16667189	2.6548620741806417e-06
cg18803039	1.1102190404455037e-05
cg13716790	8.272293960942534e-11
cg04125350	1.1607882433040118e-09
cg12229387	0.00156304
cg16190857	1.1102230246251565e-16
cg23530232	5.3740430439042086e-08
cg23454275	3.097530232309964e-09
cg04087608	0.00016408
cg02836987	4.7250728152370414e-07
cg05287917	0.00190521
cg17870073	1.9457352762319857e-07
cg18152303	3.566129970489218e-05
cg17205209	1.123838950123357e-05
cg09115417	7.993605777301127e-15
cg09244037	7.772534060812575e-08
cg14335588	1.7480628611288296e-08
cg15698299	0
cg20052133	1.255723470749981e-05
cg04464548	5.924901349541045e-07
cg19437176	7.377098931726778e-11
cg23526929	0.000230127
cg00756464	0.00048822
cg08676970	0.00151908
cg15825510	1.7550310871250474e-08
cg09873328	1.969111654620548e-06
cg00109781	2.8845339609340215e-05
cg17429481	1.0836919466794548e-05
cg06084073	0.000246297
cg17275700	7.506590634642762e-07
cg23370820	0.000180633
cg21166999	2.845669496709391e-07
cg07817024	1.18712135677157e-07
cg19315397	1.7765899862354217e-11
cg04388244	4.526007846394897e-06
cg18009508	8.732700312874542e-07
cg09889734	1.6028398761913643e-05
cg15862137	0.000245966
cg12938649	1.2300878340365529e-06
cg18496287	3.5127456499139953e-13
cg02266211	4.011260389402693e-07
cg03654598	3.4390471361778197e-05
cg16183741	4.887696603006475e-08
cg10169462	3.0103850523488518e-09
cg12859550	0.000103028
cg10905220	1.539406168615809e-05
cg22519356	3.7920834752513954e-05
cg11577820	8.525045887219918e-06
cg04810707	2.9648056731890193e-07
cg00809353	0
cg08081865	8.068531080662744e-05
cg20288570	0.00110323
cg19907913	1.5002025185673062e-05
cg13525170	2.017874534132602e-09
cg00044665	1.1102230246251565e-16
cg06687617	0
cg07481959	2.4110490270956575e-08
cg18515250	3.084643651618535e-12
cg15549011	0.00025716
cg22103219	2.7336859123039403e-05
cg05007126	0.000451906
cg01872901	0.000309818
cg07452306	4.0897691011565485e-07
cg17325678	3.0494906921862963e-07
cg09553573	0.000231429
cg10529775	0.000125418
cg22255240	1.6544543512964083e-12
cg07188038	0.000425259
cg15592690	1.9330759215563376e-11
cg03771436	0.00105686
cg27530087	1.2348178035637147e-10
cg12579386	9.028901644259069e-05
cg10374505	3.049879260252908e-07
cg05378490	0.000585445
cg23920097	1.291770283839977e-05
cg23478169	0.000309108
cg06175418	0.000845214
cg05765390	3.207720677966819e-08
cg01240318	6.574598639330631e-05
cg06275596	6.800957128538787e-05
cg02493364	0.00168425
cg07462405	7.124902008148748e-05
cg09982570	0
cg20132513	2.898921832805712e-06
cg12571819	6.751386000747317e-05
cg16355981	0.000451754
cg24438418	3.8851006805451505e-05
cg16988970	5.95805620945411e-05
cg00174986	0.000104663
cg16371230	8.023964549863649e-05
cg06286618	1.0209753530388e-06
cg23511851	6.564777694306745e-05
cg27485272	0.000117796
cg20568147	0.000229785
cg16068833	8.331758144297652e-05
cg22542050	3.400949522003316e-10
cg24785250	7.49787840070848e-06
cg03845688	8.845735255391673e-11
cg19971997	0.00212838
cg02907415	0.0027008
cg26790036	0.0018871
cg12687112	3.1766425045987035e-09
cg12528349	0.00334189
cg14468497	1.3285927913386786e-11
cg26433816	0.000468082
cg13244559	1.2047642475310205e-05
cg08697242	1.4069856391074609e-12
cg14483770	5.299760630350647e-12
cg10348486	0.000411532
cg25368353	2.745455751629322e-09
cg21909286	5.568663530297613e-09
cg11346282	8.028734029641438e-05
cg01411934	0.00352402
cg06227093	3.41928968946581e-05
cg20783956	2.220446049250313e-16
cg05062560	2.5229410167249e-05
cg00980696	0.00631838
cg00905858	1.9265650186284233e-09
cg00063346	4.325474084465597e-07
cg27659768	1.1214312589657993e-08
cg26256793	5.190114016340175e-08
cg21959457	0.000356386
cg24148817	2.9644915877646838e-05
cg17467154	0.000809635
cg15228145	4.0064707107489994e-10
cg20076424	2.9565544083065554e-05
cg16044595	3.4294789230671086e-13
cg22633570	4.822736711318498e-06
cg26471121	0.00324909
cg12105873	5.754640558630619e-06
cg01591591	6.4073191197167034e-12
cg06351520	1.5554224574998443e-13
cg05176232	0.000129009
cg25037282	1.3354266137355353e-08
cg23142004	8.25719936869973e-10
cg03262690	3.489220024022188e-11
cg18270507	1.0125233984581428e-13
cg12938421	5.731907367889644e-05
cg05548425	1.6901380295308854e-10
cg19011876	0.000383101
cg15524731	0.00455102
cg23837804	3.4416913763379853e-15
cg10803935	1.861331852093251e-05
cg12128624	6.5503158452884236e-15
cg02127118	0.000332603
cg11704716	2.2331717548063068e-05
cg11291654	0
cg13232922	3.3306690738754696e-16
cg03974400	0
cg09361094	5.35327338013758e-12
cg10257263	1.1061040972037972e-10
cg05237061	1.1910647277901809e-05
cg10420971	1.1102230246251565e-16
cg16816130	1.6243884642941353e-06
cg25609062	0.000123062
cg27302301	7.011275227064573e-09
cg02535063	8.147560781601726e-08
cg04007531	1.8201676588169846e-07
cg14520979	4.919205151887596e-06
cg08448594	3.337400636960197e-07
cg26659654	0.00110513
cg06404763	6.548606101830501e-11
cg11726527	5.129087154998047e-10
cg19321374	3.143377448333595e-07
cg21557108	0.000641805
cg18266383	3.3306690738754696e-16
cg12238519	7.592469286610282e-08
cg26830086	0.000827601
cg25427143	5.265347047256341e-10
cg14632570	0
cg25780854	1.8062490469983317e-06
cg21527621	2.220446049250313e-16
cg21101308	1.0085978718876731e-09
cg21224213	1.9736618227517155e-06
cg13218242	1.426291493800136e-07
cg05507566	0
cg14225897	2.7779525502369395e-05
cg10871629	7.259880260035434e-05
cg01309221	3.1048505445552266e-05
cg09672796	5.55604595664505e-09
cg04852625	3.4938718584953676e-11
cg17087974	0
cg06917913	0.000337303
cg10287111	1.5776335027251065e-07
cg15485436	3.55868512436075e-09
cg13777798	0.00115574
cg00747290	1.8998380646451096e-10
cg03805624	2.894351425197783e-13
cg07100050	9.06645435297948e-05
cg10319924	5.258097127702754e-07
cg10139436	6.217012094023033e-08
cg01174600	2.0957847751690295e-06
cg22889425	9.149682665698933e-05
cg10985956	6.481182942119634e-05
cg03961717	5.3601107663503456e-08
cg08991272	2.5620365495804265e-08
cg03843656	2.1407209338519806e-11
cg00674573	7.760504444620508e-07
cg07856823	7.505945575703166e-05
cg04103525	1.7101586359258292e-05
cg03825675	0.000853996
cg19414513	1.9881742006622183e-05
cg26931526	1.7184246086654476e-05
cg05673765	1.0337964817530576e-08
cg16543943	2.273276007436209e-07
cg09487449	1.1909362385154054e-12
cg04247029	5.740755999139591e-05
cg24390742	4.140955278675307e-08
cg20102086	2.099083610485053e-06
cg01615059	5.696414793088245e-06
cg23485147	0
cg22753482	2.8717570389358293e-05
cg13391064	4.082515550063448e-07
cg03716125	1.9955783581160347e-08
cg26265410	2.012483990565528e-08
cg10189247	8.374856363957406e-12
cg06652313	7.645498702912867e-06
cg26452721	3.40811685539677e-08
cg09989302	0.000128798
cg01607143	3.0759009006509075e-08
cg12487241	2.3368294288506064e-07
cg16316058	1.944907300099885e-06
cg13580862	3.5900444660397213e-06
cg24317571	5.486405165933128e-05
cg00281676	7.650324818087029e-11
cg10827854	3.0716633518612646e-05
cg15033163	1.0782449617274814e-05
cg27445278	5.742213371462412e-09
cg26018544	0.000370245
cg11897387	0.0018596
cg06588605	9.734362099056426e-06
cg04376055	0.00211314
cg16423734	6.412767070629322e-05
cg05590143	0.00129476
cg18609620	9.906848473462126e-06
cg16321450	1.7036324466701558e-06
cg11779949	1.354947598564138e-09
cg16821230	4.620260619314642e-05
cg22106433	0.00271778
cg02973792	3.909798851675639e-06
cg19638977	3.263731841063322e-05
cg23766795	7.174238980667269e-10
cg02994370	3.6736743569409924e-07
cg24928681	3.8729734797016135e-07
cg24962628	2.4702462297909733e-13
cg11220219	8.635177617399847e-08
cg08302670	0.00244608
cg24436598	0.000429469
cg14716740	3.2049683832746645e-05
cg04683582	0.00111452
cg23287111	0.000796725
cg01448760	7.686593431754929e-07
cg13649581	4.7264414604342164e-12
cg03767908	0.000135104
cg19506982	1.280009986892594e-09
cg04257903	0.000876837
cg02932233	0.000581088
cg14780806	0.0039257
cg07474165	0.00012148
cg20252221	7.600645290928298e-08
cg22167526	3.6595918360138313e-06
cg00638396	2.880780154213003e-05
cg23017594	0.000584358
cg18713401	1.616579233842952e-05
cg13709982	1.9796645456260364e-06
cg20029036	7.711162708368136e-09
cg13141692	8.675282714420973e-13
cg11137113	4.022338018216942e-13
cg10775360	7.782231858932676e-09
cg09107438	6.225499812528845e-05
cg13910020	0.000765391
cg06530131	2.6379897110628825e-05
cg23982880	3.351133622975233e-05
cg09578275	0.000137992
cg21571073	1.7100894034172143e-09
cg04017034	2.376185914698681e-10
cg12655881	3.6267652231192216e-05
cg05926198	0.000534336
cg19769520	1.3212090976821855e-08
cg23846712	3.969028560812937e-06
cg14476700	0
cg15460872	4.487187533575021e-05
cg11868231	4.293998490112472e-11
cg20178606	2.8142826735688686e-08
cg22480775	9.938274346921183e-06
cg20013057	3.1715791225517265e-06
cg16126286	0
cg27528157	1.1102230246251565e-16
cg01477379	2.868527637645002e-11
cg16519217	1.5933634411879893e-09
cg23756005	0.000452148
cg25976221	5.813133540533144e-06
cg22591875	1.7473437434745165e-06
cg09960638	1.4285799898594576e-07
cg05160344	0.000295659
cg20283477	2.3488903442947517e-05
cg23218431	3.031262930663914e-07
cg02936531	1.9122801178106386e-06
cg21460314	7.628306642581961e-06
cg00326908	3.0258910112657134e-05
cg07184321	0
cg06735175	3.879978865750644e-06
cg12388397	4.909079286408158e-07
cg15307168	2.301775956725649e-06
cg11493635	0.00263706
cg27599304	3.3381458508507933e-07
cg11994057	0
cg01929505	5.306666217563816e-09
cg12956783	3.875603678094031e-06
cg23972735	2.433608869978343e-13
cg25218220	3.885221693955554e-05
cg14842816	7.376513166956755e-08
cg02965553	5.491052057493562e-12
cg03049881	2.3348557909308454e-07
cg13340898	0.00117064
cg09952792	9.877654250090018e-13
cg00642711	2.0500243774645988e-05
cg16043283	0
cg26902098	4.3314067887934016e-09
cg23733744	9.969802761133906e-14
cg00459445	0.000616376
cg01614237	1.0780735115734075e-07
cg18676679	9.11786560719996e-06
cg14870271	5.496904789681345e-06
cg12811775	5.768830524388591e-08
cg14222574	5.779693881047265e-06
cg21541912	4.2507881103936995e-08
cg14000461	0
cg12742820	2.504433327388256e-10
cg06338523	1.256803249249927e-05
cg08636882	0
cg23592908	5.900000503022973e-05
cg17403438	3.6714978834950784e-09
cg19109608	1.199262911200094e-12
cg11097320	3.4552916083896434e-11
cg03336519	0.00162194
cg21166380	1.0896827884465665e-10
cg25298490	9.83259658948743e-06
cg14788046	2.426263634447423e-10
cg13985307	6.903673826152978e-05
cg11539780	2.49893796444578e-06
cg07205627	1.4213334953439016e-09
cg11788928	6.953622677663418e-09
cg23752548	0.00118029
cg06395296	1.4314694502859382e-05
cg11057513	4.1301045916597445e-09
cg23650875	3.662026830475451e-05
cg13844038	4.5190655962867865e-06
cg02423105	0.000131439
cg01786466	8.063880188791117e-05
cg12005827	0.000124573
cg09775258	5.4229269408345715e-08
cg12233751	6.944015702892159e-06
cg05013420	1.609165864047135e-05
cg03734501	2.3844804103223538e-05
cg23614488	0.000184965
cg12659965	2.388500508487823e-11
cg00856223	0.00164705
cg07053899	3.914424340223377e-12
cg20307972	0.000190237
cg10981741	8.539380183403278e-05
cg05823935	8.872719670094398e-09
cg18315637	8.266907009835123e-06
cg02779382	0.00141206
cg09530650	3.21848603543895e-05
cg20358566	0.000671354
cg11724869	0.000278317
cg17509959	1.3471601612025097e-10
cg23436584	0
cg11040181	4.393990481466048e-07
cg07527983	1.458971010781518e-06
cg05903720	5.904948885415706e-08
cg17983657	9.467195898449354e-06
cg16384136	9.272804746274232e-12
cg05108054	4.833308042906381e-06
cg27158579	5.455982160684769e-05
cg00945487	8.013016361663183e-06
cg16497431	4.138979714818358e-05
cg00156928	2.1971313657331848e-13
cg00573428	4.28267659557946e-07
cg18023598	0
cg06959969	2.222608370860968e-05
cg07597598	0.00114784
cg04433922	0
cg10480328	3.34349855279914e-06
cg11799283	0.000320448
cg15046472	0.00335582
cg25589001	0
cg05873252	9.972467463681411e-05
cg14339007	9.618972285352356e-13
cg07640566	9.905197334991733e-05
cg01092804	3.340602283685712e-08
cg17510627	4.6074255521943996e-14
cg05615722	4.8945496540442335e-05
cg10129769	0.00136455
cg07888273	4.402256337243671e-12
cg23956317	8.841392395986247e-08
cg22153708	4.515562518347949e-06
cg27256066	6.215539749554466e-09
cg26957636	2.171267117545561e-06
cg00404862	0.000128629
cg08220614	0.000245443
cg11624040	1.4486307045924462e-05
cg14099398	5.513197982254248e-06
cg14792212	9.728771233064037e-08
cg25390243	1.1947498468334317e-07
cg07864327	9.307131071278896e-06
cg01386978	4.301160950848093e-06
cg19501503	0.00114103
cg24439037	1.0649851654442877e-05
cg20090157	2.4153541143823176e-06
cg01707451	0.0011101
cg03381063	5.571836204421032e-06
cg24097253	1.733754409993793e-05
cg05979549	1.2212453270876722e-14
cg18057710	6.688908794627579e-07
cg08841788	2.3076231680407844e-05
cg18261913	0.00147409
cg25675311	0
cg01014987	0
cg01472043	4.543719622773779e-09
cg26627349	7.771561172376096e-16
cg11761622	2.5578680951099386e-08
cg01461368	0.000319367
cg16303353	0
cg01602526	0.008947
cg01518016	2.7457094110561187e-06
cg13429095	0.000167593
cg00621103	7.916222173331988e-07
cg14495776	9.040038731833455e-05
cg21846666	6.446710931973243e-06
cg14627974	7.82252040920639e-12
cg24178686	2.320378333919848e-09
cg14636164	2.2835968256362804e-05
cg24520342	1.164049426993774e-05
cg11368508	3.897462717006306e-07
cg04694015	2.532317101566761e-07
cg13593854	2.3468644291257945e-06
cg02853905	1.5247664242323822e-09
cg01418795	3.9745984281580604e-14
cg14288106	0.00047367
cg14632180	0.000313346
cg19958956	2.0992480109782719e-07
cg25968886	5.411547781164483e-05
cg04582108	0.000131117
cg07846697	0
cg01678309	1.0239870029682407e-07
cg18365130	0
cg11525032	7.119498853047634e-05
cg13121357	1.935508367911787e-06
cg22255432	0
cg23160016	3.1802196558960993e-05
cg25006823	8.469558387957932e-12
cg17974477	0.000917745
cg09344631	6.647690967809261e-06
cg05808565	1.3481165073159218e-09
cg01287514	1.9412013108066617e-09
cg11750985	0
cg16052439	4.846190707619158e-07
cg02046192	0.000202114
cg03338754	1.4002775605703732e-09
