## SupplementaryResults for "Combining Clinical Embeddings with Multi-Omic Features for Improved Patient Classification and Interpretability in Parkinson’s Disease": S4FeatureSignificance.xlsx (part 26 of 36)

### Sheet: Year 2 (continued)
Input Features		Genes		Pathway Level 1		Pathway Level 2		Pathway Level 3		Pathway Level 4		Pathway Level 5
cg16851155	0.000132866
cg06341867	0.000329798
cg14837850	0.00039126
cg24833456	0
cg06897233	2.2567818547258867e-07
cg16141165	5.173716177697685e-08
cg09462269	7.824219050434067e-11
cg24709285	1.1280558101067761e-05
cg05551748	1.4232138627834345e-05
cg00813386	7.030503956784173e-10
cg12624197	0.00176411
cg12595293	3.652633751016765e-14
cg19829787	5.9289539071527564e-05
cg09813917	4.6554558215117225e-06
cg07337922	7.670110102608874e-10
cg18984165	3.106390259877134e-05
cg25736737	2.1157737959520695e-05
cg12916774	0
cg14619338	3.539348696179889e-05
cg10304516	6.038255961904326e-08
cg18789653	0.00198735
cg14060382	1.885823975533718e-05
cg07209624	7.420956744663698e-07
cg06905453	1.5153147634450193e-06
cg26999341	5.248313921235592e-07
cg02603006	3.547949743998302e-06
cg14002969	0.000379721
cg24023916	1.1204177507995183e-07
cg04772797	3.7098293925730275e-07
cg00816814	7.183949457534311e-08
cg14761989	3.3306690738754696e-15
cg01429653	1.9829683974625922e-05
cg19550890	5.202216435407081e-11
cg20511489	7.41473549226157e-12
cg00877958	0.00284804
cg06027620	0
cg12819826	8.068501600178024e-08
cg15182222	4.032223009486913e-06
cg00806262	2.250332775788344e-06
cg14842820	1.6736988661669727e-07
cg24608474	0.000796536
cg19640770	1.4738907592182215e-06
cg27272723	0.000124164
cg04246132	0
cg09262974	0.00054329
cg25448281	1.4726730460212778e-05
cg10055680	1.4315882667648161e-05
cg03150076	3.9387160200021754e-11
cg12719649	0.000532308
cg19568722	1.1949616415485309e-05
cg05879059	1.344979965267612e-05
cg03707218	1.6510212558218385e-06
cg25608041	1.1102230246251565e-16
cg17632243	1.4245271628965384e-12
cg19585586	0.00383303
cg03844299	4.517588675534423e-05
cg27201914	0.000125712
cg26325430	5.716990563875424e-05
cg21250253	3.3754871191504776e-06
cg13583774	0
cg26915384	6.70419275650147e-12
cg01773144	0.00187123
cg11653912	6.171437150204184e-08
cg13731371	0.000494346
cg25997486	1.227224660782511e-07
cg13439596	0
cg00038590	2.099114426723503e-08
cg20940398	9.097937225810426e-08
cg01024247	1.9162205155964784e-10
cg15413269	8.544103125007751e-08
cg15652790	3.963496197911809e-14
cg25443189	1.4446882135032979e-08
cg18167759	9.039871365912333e-07
cg16799191	1.6128021101846635e-05
cg16530738	5.495326308402326e-05
cg10855978	0.000116688
cg10985145	0.000182995
cg21642054	2.216496949758451e-06
cg00429310	3.198552533945076e-13
cg17476352	8.646291735914247e-07
cg02938936	5.6027418926518635e-08
cg12445658	5.743794500023824e-07
cg15680470	3.7433066646386237e-07
cg12911970	8.124958483790579e-10
cg05380736	5.879741138414829e-13
cg21199093	0
cg04939399	3.6257927453209327e-05
cg10231115	0
cg02841802	1.2430830920173719e-08
cg06488678	0.000100039
cg01418162	1.3177642852357785e-05
cg13218304	1.2020790069122711e-05
cg17286157	8.520768355335662e-07
cg26490299	0.00220361
cg26745178	5.714317907745681e-13
cg07213771	3.1683611573241066e-06
cg19718662	2.4939234666288e-07
cg17414669	0.000984404
cg12179916	3.1205418736801604e-06
cg16075164	0.00097618
cg02341114	4.220354998807352e-08
cg22678621	1.0918876913734721e-10
cg00374627	7.641467489571951e-05
cg00105306	0
cg20434152	1.7675906072156522e-08
cg16264428	0.000130028
cg12400956	1.4666365142246285e-05
cg00822433	9.086138136993327e-05
cg24265217	4.440892098500626e-16
cg14266730	0.000943202
cg00960603	7.513327737740383e-10
cg21099342	4.504168301000533e-06
cg10276016	9.638208320561503e-05
cg17334945	4.459462107364587e-07
cg22489533	1.4924190208098764e-06
cg05019568	0.00313816
cg11112002	1.613835171354605e-05
cg18165585	1.1690799117336503e-05
cg08393445	0
cg01018533	1.4948042803553108e-12
cg00776543	2.07790928208329e-06
cg23049226	1.436128380438717e-06
cg04262188	1.10390022367568e-05
cg22940372	6.3369852499883805e-06
cg18466514	5.151089641219908e-05
cg21763980	7.320307982006113e-08
cg09082617	4.026325495232186e-09
cg15711508	0
cg00005619	0
cg05152764	7.306377725058155e-13
cg17701798	0.000623966
cg19769613	2.567723811353062e-12
cg11880551	2.0414317953854066e-06
cg23466171	0.000690218
cg04123918	2.2080003403424087e-07
cg13677464	1.5187850976872141e-12
cg10902693	4.347136902183024e-05
cg22960956	5.50069878535453e-08
cg03548170	0.000110859
cg11415021	4.353149340108331e-06
cg00813126	5.8215537446448806e-05
cg16898345	0.00015003
cg08597067	2.2606571780103835e-06
cg17214279	7.233944966200667e-05
cg06649792	3.565585621723155e-05
cg19925256	0.00415009
cg09098522	3.885780586188048e-15
cg18243003	8.126732132129888e-06
cg02311901	1.7040981681315515e-07
cg17645652	7.087663789206999e-13
cg10967114	6.911941019538403e-10
cg04276715	0
cg08692988	4.976904444120578e-10
cg00337668	0.000248655
cg27626037	0.00184102
cg07506407	0.00265197
cg15310583	4.697423261479372e-08
cg09139300	6.211217667562163e-05
cg14652584	2.6711804387513638e-05
cg18493214	0
cg27088384	0.00264253
cg04940901	6.295683041557254e-08
cg07960624	3.302358386747528e-12
cg16484526	1.4594969677261815e-10
cg21464891	2.220446049250313e-15
cg25621920	6.604105025065365e-07
cg09463274	1.480483675053712e-05
cg17534046	0.000625311
cg00630636	3.0600266764935213e-10
cg09939854	3.7694186660885975e-09
cg20078972	3.0126737771141165e-08
cg14306709	8.408762040235107e-05
cg20815828	3.3306690738754696e-16
cg23072981	1.492552748061371e-10
cg20660331	1.9208049809593675e-06
cg01616440	0.00103468
cg12917718	1.1914900988063692e-07
cg22930881	3.808921523562603e-05
cg01856383	2.995852810272481e-08
cg07177394	0.000156341
cg13757411	6.379428103420182e-05
cg00169748	2.517069882412848e-06
cg14092364	1.1026482900300394e-05
cg17967996	1.5270829982760858e-06
cg13682598	1.8886336938805925e-11
cg20697702	3.239361001661223e-10
cg08051284	1.266683828937687e-07
cg25137154	4.67220628852516e-09
cg11145282	3.1811678461113324e-05
cg00755709	1.7619933245782704e-07
cg21905516	9.00897824396285e-06
cg02184418	3.4589424857678353e-06
cg05461143	2.7987321271627508e-06
cg09225457	4.423988186452732e-06
cg17949813	2.3526207870716576e-08
cg07568089	0.00107763
cg25277346	2.2004102839812134e-07
cg20315937	1.1566544271257584e-06
cg19829477	0.00060771
cg02065953	1.877694444374356e-09
cg10197432	0.00154967
cg10604373	0
cg18942579	3.764250451798734e-05
cg04294154	9.265570791705535e-05
cg02535223	1.2850850461543217e-07
cg21475771	7.993650186222112e-11
cg18835884	5.494203454914359e-05
cg01517656	5.8524772361678856e-08
cg16682686	6.259324170088121e-10
cg12366155	0.000333394
cg05927586	2.9949276392216007e-10
cg05233670	1.814663941335226e-08
cg18702935	3.0127476853269997e-06
cg07995438	4.937917852387841e-10
cg14765933	0.00104642
cg16920608	0.000142839
cg14918958	3.507776957789588e-09
cg15312498	6.11380853721144e-07
cg14753757	8.249925094183652e-06
cg20843752	0.000251203
cg13699944	0
cg07923666	5.551115123125783e-16
cg09511690	0.000489597
cg05350036	1.8172999771692844e-08
cg27318507	3.622441338002602e-07
cg12048861	1.2819317432355426e-05
cg09866870	0.000881456
cg09803973	0.00387544
cg14180777	7.760458942129844e-14
cg15991175	1.1688394135900282e-06
cg08069905	0.000450949
cg13270083	0
cg08436756	0.000373076
cg17310109	9.932599998041525e-06
cg13384796	0.000174036
cg01415836	4.160164258637522e-07
cg23092565	0.000441426
cg04490045	9.714460930188018e-05
cg11476241	1.2013730110727039e-06
cg02665931	0.000352173
cg24504361	5.333733454904177e-12
cg27291051	1.5664410879523416e-09
cg07825147	0.000489273
cg20765441	1.5941255894325046e-05
cg03170725	2.900186852894393e-07
cg10398589	3.073553559840292e-05
cg26669159	1.1102230246251565e-16
cg10070741	0.000144344
cg03176698	6.40033983589916e-08
cg11108156	0.000199387
cg13782092	0.000642857
cg01164334	8.624018388303512e-09
cg03602420	1.4134106851582118e-07
cg26239772	1.3964680634082072e-06
cg02733025	1.618243306023004e-07
cg08579995	0.00238244
cg05744184	0
cg10601030	4.3687802072645e-06
cg27578381	5.456383094382122e-05
cg05905225	0.00125961
cg13264234	2.2870987881340454e-08
cg09037422	0.000560453
cg01532010	1.1002805764270818e-05
cg26977443	3.083684196880654e-09
cg10502136	1.1586796293538981e-06
cg08963132	1.3801295628557142e-07
cg25426743	0.000243444
cg10801009	1.8981229410464096e-07
cg11505132	8.69314773053187e-05
cg20077773	1.340812083583387e-08
cg21593432	1.8269830093231576e-11
cg13714301	7.407405244741483e-09
cg23969378	3.6024119243194264e-09
cg21127597	0
cg19038490	0.00188902
cg09320636	8.168848869183343e-05
cg21545574	6.190990294863141e-06
cg07774369	1.8428945836035382e-06
cg11871707	8.197675964494167e-06
cg02227323	0.000625087
cg16251777	5.592005936083666e-08
cg04002719	5.254212783911694e-05
cg23502162	5.19600052983904e-08
cg11587583	2.522336922328172e-06
cg11779299	7.220606136004726e-06
cg27564338	0.000467629
cg13447038	5.5989515399534895e-06
cg05430886	9.999364327661908e-07
cg14715508	7.486162060588164e-06
cg09833279	0
cg19113686	5.151528134073047e-06
cg12052228	0.00011568
cg10712201	8.41448799526745e-10
cg26955987	0
cg18356170	2.5643943635245137e-09
cg23412637	6.411300572506384e-05
cg05189524	3.685189029933866e-05
cg03032607	1.5322823116781237e-05
cg00604009	1.1102230246251565e-16
cg24872375	2.708944180085382e-14
cg27473162	0.000557195
cg11006511	0.000350088
cg18876157	0.00013958
cg05054683	0.000166113
cg16599590	3.9691362108129624e-05
cg07998387	4.636837786731185e-06
cg04328020	2.6366020478008068e-11
cg02738086	6.032612688278149e-07
cg05653176	0
cg08711729	6.702076971898396e-05
cg01440648	0.000139372
cg02915139	0.000643525
cg15298833	0
cg25172307	1.2645440250480533e-13
cg23874639	1.487157895718738e-07
cg19586352	1.0721420590886765e-05
cg02268748	1.7516077581936074e-05
cg00172297	3.0329504907555815e-08
cg27092565	3.946359738993266e-08
cg10811178	1.1629699403492566e-07
cg23042775	0.000346162
cg01066631	0.00149161
cg17301052	0.000856228
cg11227425	0.000481309
cg21876355	0.00168113
cg26017531	4.681718861498929e-05
cg18054281	2.835037538062579e-09
cg20496896	0.0069448
cg01980735	9.005306633724786e-08
cg11984960	6.787498816773763e-06
cg17760120	1.7882814118408419e-09
cg09849686	1.212075252943201e-06
cg18973515	0
cg05884880	0.000343272
cg09825979	1.96849622047246e-07
cg14864669	9.363312439503169e-06
cg22090026	1.2623536586708894e-05
cg01559064	0.000575961
cg19151852	3.16499466634923e-08
cg17786069	2.2834640511781856e-06
cg15713707	5.680150860776223e-08
cg18096290	4.3724765697028545e-08
cg19413725	9.290843437681495e-05
cg07288017	3.4938667358153097e-06
cg07849278	1.9582656873851079e-07
cg25266363	0.00152673
cg02585622	0.000249457
cg20429651	6.418811050068474e-05
cg23848889	4.663870845078577e-09
cg04483701	6.743905448336474e-05
cg13825726	0.00140995
cg11179487	9.59093368058106e-08
cg00498162	0.0039259
cg09059564	8.498385166255673e-06
cg05945759	2.293521478291538e-07
cg11746684	1.811906180648748e-11
cg00927503	2.001182716626637e-05
cg14698782	9.284545802845656e-06
cg13911801	8.932604986422454e-05
cg07489848	0.00020674
cg20728419	0.000722225
cg16358252	8.505766086464028e-05
cg04388898	1.5376588891058418e-13
cg12234697	0.00177536
cg07244052	0.000652557
cg07381283	9.843806656761878e-05
cg20471927	5.998848823030034e-05
cg09832683	4.107825191113079e-15
cg04373605	0.000199353
cg03285577	4.18894516851509e-08
cg02093227	0.000206709
cg24816622	0.000307545
cg11179905	0
cg01648504	0.000123966
cg27276906	5.263775644581692e-06
cg02252655	0.000250991
cg05089221	0.000599125
cg12884186	1.0826349464920781e-05
cg22916528	0.000173898
cg17052958	7.256963866908439e-05
cg00661228	1.6742949215942105e-07
cg20555234	2.3646999788740075e-05
cg27308386	3.0475848025179886e-06
cg25497399	2.608107940726967e-08
cg19133179	2.506929108747613e-10
cg21315173	2.1812040748359074e-05
cg05945425	5.560983797781027e-06
cg24087145	0.000141497
cg19022525	0.000485689
cg09032499	4.089584422883874e-06
cg21899310	2.8969320206240212e-05
cg16035503	1.887379141862766e-15
cg13927605	1.8315798699930497e-06
cg22534206	0.000844955
cg08339344	7.706191016421116e-07
cg26608798	5.303091299424523e-12
cg14938561	0.000899081
cg25168581	0.000427183
cg23023643	0.00142411
cg11231100	0.000263413
cg11618874	4.183969948279298e-09
cg18484130	1.1832024249258666e-10
cg16172329	2.1531327151214086e-06
cg14683445	0.000135014
cg10597007	3.7527067142661963e-07
cg15143702	0.00204916
cg04907746	2.4028556921962263e-12
cg05331214	1.0494819724038429e-05
cg24495475	0.000180463
cg05234387	7.185005614918083e-07
cg18466164	0.000187538
cg05994982	4.4413772197771095e-06
cg18534458	1.0293529473237584e-08
cg23253053	1.1156969237369196e-08
cg24482133	7.360978981907351e-08
cg12091645	0.00248476
cg09454324	2.8181661337889352e-08
cg00474517	0.000258797
cg19192282	2.319255898441952e-13
cg01072076	9.159615287135381e-06
cg15120122	0
cg00524291	2.21204388139995e-10
cg11337597	2.8477377123081737e-09
cg03284117	0.0003774
cg02301916	0.000317674
cg26320042	0.000863386
cg10469399	9.26698366823242e-05
cg26551913	1.8828195413878035e-07
cg00887881	0.000552997
cg07541443	1.1061545013291152e-09
cg12931853	5.982647447333456e-06
cg26070874	0
cg14755019	7.830402992681229e-13
cg01145939	0.000354285
cg21657577	2.631228568361621e-13
cg14049615	3.03206315610538e-09
cg26118221	2.2902790774992354e-12
cg13045632	1.9137935680646478e-10
cg08153158	0.000288123
cg02629093	0.00026934
cg02825478	5.310946851411202e-06
cg01775103	4.081739389061312e-05
cg06026616	3.750936222624013e-06
cg15062139	0.000460543
cg05233288	1.6490914966915682e-07
cg23791791	7.433428315550827e-06
cg27127608	1.1102230246251565e-16
cg21518709	8.227704106911204e-08
cg17664099	2.2241041670589823e-06
cg10268938	1.6450359508812795e-05
cg12180191	4.214497739685186e-08
cg05614333	7.099284193845534e-08
cg20629315	4.640691110280315e-07
cg21019627	0
cg10264188	2.806943194044731e-05
cg11908699	4.339195669444962e-12
cg21940302	4.937043434960486e-06
cg11565929	2.5327059227642224e-08
cg00842158	0.00200912
cg24804002	1.1314053380839795e-06
cg24118151	1.7404933272402445e-07
cg16937268	2.373241881903354e-07
cg06783054	8.800114303930684e-09
cg07024200	1.4371364015608457e-05
cg10006442	1.1121617105036563e-07
cg26606257	3.8260860801830887e-07
cg04428115	1.0161583419820985e-05
cg01658354	7.216449660063518e-15
cg24835153	0.000131292
cg04667011	2.6068036618198676e-13
cg01223652	2.083821609588643e-05
cg21281848	1.3153190408288218e-05
cg13484094	5.365349144970111e-05
cg04194260	6.55683774185567e-05
cg04130788	4.3298697960381105e-14
cg01611696	5.720484086424449e-10
cg08595869	1.6424084314792253e-11
cg08049603	0.000173968
cg12650715	6.793913592817447e-07
cg25049631	1.4581319686124417e-06
cg25353619	0.00117476
cg02614923	2.988899669453815e-05
cg02083559	0.00075709
cg19090549	4.314770316149463e-06
cg26592175	0.00208577
cg27625200	0.000723547
cg23222057	0.00362809
cg20513206	0.000117539
cg13189457	0
cg11683736	1.6881671645041507e-05
cg03924164	8.919283015496049e-07
cg18144710	9.559294190397694e-05
cg19815042	0.000167643
cg17122789	0.00112658
cg09821185	1.2976217433902093e-08
cg02935635	2.1094237467877974e-15
cg24226842	6.661338147750939e-16
cg26315509	4.2601155936239365e-10
cg20930290	1.4183021868063861e-08
cg19893067	3.182024582049081e-06
cg13664963	0.000106339
cg13491003	3.812739013397959e-11
cg20943251	6.920148898359457e-10
cg26770787	2.3947510641164627e-13
cg23304647	1.2212453270876722e-15
cg10813131	0.000788858
cg14797295	0.000139638
cg13087210	0
cg19832723	0
cg23332900	8.398775674933745e-09
cg15010109	0.000207079
cg12199829	6.256106743762757e-12
cg18291443	0.000241935
cg17593414	2.140575505737985e-08
cg24479328	1.9228535430571014e-09
cg03026982	0
cg18974246	4.3708338948178493e-08
cg08532895	0.000953075
cg15917241	2.1503443470294314e-10
cg00865927	1.9105690806764386e-05
cg22825551	7.814983926657249e-08
cg25576364	1.354472090042691e-14
cg16171484	2.3709589846987456e-11
cg02065293	1.4170067341723325e-09
cg22953687	1.1716233538905385e-09
cg01063413	1.0624834345662748e-12
cg21646823	0.000403362
cg18414281	0.000209121
cg19805896	0
cg25997286	2.2866814158528648e-05
cg14833283	1.3487635230902129e-07
cg15669090	6.564033533229541e-05
cg09597638	0
cg04591787	3.5609906385292156e-05
cg27644715	1.0633260938419653e-10
cg09845093	2.4017022903777274e-06
cg19413065	4.3974823782377825e-11
cg19582000	0.000925699
cg07739022	1.3194672021654696e-08
cg13630739	0.000147578
cg13827835	8.648803895283663e-11
cg10039424	2.835196734807255e-05
cg25356825	2.2912438233380072e-05
cg14186336	0
cg20239017	1.969362040110667e-08
cg26283734	4.937515818426164e-07
cg18264139	1.9881873924987303e-12
cg16416394	2.4855959845915265e-08
cg26002672	7.824853454951874e-05
cg08622098	3.77965937436997e-07
cg17323984	8.830654056546372e-06
cg04863758	5.6429430239646194e-08
cg02626076	1.08193465298001e-09
cg23046510	1.1849643488659467e-08
cg09723773	5.955523330047896e-08
cg20928238	9.038957027307504e-09
cg07197991	8.387734951043058e-13
cg27255090	1.5738755676508731e-06
cg26325949	0.000345676
cg13932125	1.3003275564082983e-06
cg02585849	0.000369438
cg17063819	0.000104559
cg15471342	8.96078064916983e-05
cg19917530	5.480410150138226e-07
cg11179286	1.8956774539224952e-05
cg00661855	7.983567076819131e-05
cg27322479	3.076768817500408e-08
cg25682700	8.103520541480336e-06
cg17057154	0.00014763
cg23416994	4.3808052330174263e-07
cg24882709	0.00105483
cg14032033	1.3360827590180868e-05
cg07019869	0.000898377
cg22772527	1.7307360458795884e-05
cg15610233	5.935995916694914e-06
cg07158040	0.00121197
cg19314136	1.9444324075301722e-06
cg19927161	0
cg06673490	0.000175883
cg08445687	8.228071887161903e-07
cg00432328	0.000890243
cg12801391	7.281689868332553e-05
cg17205466	1.1930889609601536e-10
cg18778450	7.489637036117713e-07
cg18262682	8.585920363568533e-08
cg02764336	0.000769936
cg08372135	5.059383249017557e-07
cg20740641	0.0001416
cg14933676	1.6547217620122012e-05
cg14218747	2.698369524378741e-06
cg00428134	0.000942988
cg03298312	4.165900957531221e-11
cg11657849	4.667249919876326e-10
cg13731355	9.487824380594034e-07
cg09875385	1.4212910248723176e-07
cg24822529	1.2832335314350019e-06
cg09141093	0.000315414
cg17679456	0.000123647
cg03538833	0.000115342
cg10011356	1.4687369542798479e-08
cg14235574	2.1707419287309015e-05
cg02038168	9.602628814331382e-08
cg14164215	8.418339510007922e-05
cg03670393	9.646003563679173e-07
cg15130532	2.8273889993823964e-05
cg25937230	2.799393314933951e-07
cg18407736	2.2930008680699387e-07
cg14989616	0
cg26324708	0
cg17010038	0.00168177
cg06875179	9.2148511043888e-15
cg15642933	0.00198129
cg20559537	3.1406804379408015e-07
cg08976381	0.00018294
cg04620332	9.08162434143378e-14
cg04289585	2.1649348980190553e-14
cg01412462	0.000702103
cg01598285	5.704638983416999e-10
cg15910264	1.3633538742396922e-13
cg01072952	8.08997313583859e-12
cg06359077	2.445934430328478e-06
cg12635919	1.1153284962261978e-09
cg05887431	0.000717896
cg07700925	4.716168356844186e-06
cg00960008	0.00055717
cg05979400	0
cg10036405	2.949251953765497e-11
cg25079915	0
cg23273041	0.000734896
cg19830284	3.1927483212790264e-08
cg23653454	0
cg21535123	7.285899054854106e-06
cg04404125	0.00017159
cg26782231	7.88261030670867e-06
cg18059228	0
cg01469515	2.6645352591003757e-15
cg05387353	3.266578940674947e-08
cg02361673	0.000591502
cg22252554	1.0950996831571302e-06
cg24282479	6.730954349443152e-09
cg21925465	3.8408818915813825e-05
cg17700915	9.477583717831806e-08
cg21757266	3.552713678800501e-15
cg17348604	2.415638519404073e-05
cg02865769	2.220446049250313e-16
cg23219436	1.6418211136515204e-05
cg17353436	8.209872004449892e-09
cg00975624	0
cg17205422	0.000131237
cg24084891	9.887903829053357e-10
cg05974295	1.2235628066292747e-09
cg08056904	4.05807308793138e-05
cg01438056	6.551353535222404e-07
cg11875887	1.518395015276397e-07
cg01647834	0
cg27136772	0.000684713
cg22682161	5.650124812461854e-11
cg05026261	3.6865532675456336e-06
cg22090583	0.00268045
cg21289858	1.0589846888287013e-07
cg20753702	9.618260354837815e-08
cg27585359	6.829420706733202e-08
cg00601648	0
cg15166515	3.8092621116203595e-05
cg15015498	0
cg09082823	4.929390229335695e-14
cg17290964	1.9384960303625576e-10
cg02343736	3.4046358086126105e-06
cg00247535	2.568131867164425e-07
cg12043062	4.045097590221758e-12
cg24453014	7.506380835187176e-05
cg21887373	0.000103782
cg17925566	3.0838357123474935e-07
cg15367150	0.000149717
cg10953002	2.846006739165574e-07
cg04746914	0.000712023
cg11324953	2.2770896279666886e-11
cg03610000	0
cg08330893	1.6183626344257185e-05
cg27157940	0.000627929
cg01835530	2.206627397560723e-05
cg06789194	0.000269622
cg25341653	1.3148779274274602e-06
cg01556706	7.4144407280485325e-09
cg03669268	9.758860386455126e-14
cg00888507	7.749400032786014e-08
cg17340138	5.108443119961059e-06
cg05020189	0.000790871
cg16246488	1.0614074064108081e-09
cg13351161	1.1102230246251565e-16
cg17904105	1.7500639060030743e-05
cg15352659	3.1581122768242764e-05
cg11376457	2.7647679940900893e-05
cg21278129	1.2136217253377879e-08
cg15931113	1.180501200681583e-06
cg21263455	2.814415367424772e-13
cg11105980	1.4969692152533298e-11
cg20583016	0.000101711
cg17480615	5.122413571090334e-08
cg04414975	0.000173291
cg24676244	4.5341508325691393e-13
cg10321196	1.60456149669308e-05
cg01026046	0.000607676
cg25602176	8.282263763703668e-14
cg21736212	7.265189143546014e-05
cg23134239	0.00173631
cg26206598	1.887379141862766e-15
cg20791087	1.1102230246251565e-16
cg23800415	1.9180214558489617e-05
cg19124052	1.7932239027018682e-09
cg10307207	5.163980354438991e-12
cg21200854	6.588683253538896e-06
cg14605964	8.430441637785613e-05
cg04755691	1.9968415809756834e-09
cg14562054	0.0024654
cg17233896	2.628250788117015e-07
cg11437374	6.990753531610494e-10
cg06279648	3.6203800291012556e-08
cg08692328	5.679595089902456e-06
cg17054708	1.2762963796930649e-08
cg02246368	0
cg09619598	1.1456745552251846e-09
cg09618380	3.597982858649651e-05
cg08615111	5.662137425588298e-15
cg26955879	2.0101794937499307e-06
cg24929172	1.1595535642783261e-09
cg11389523	7.327471962526033e-15
cg11925086	2.127389776007682e-06
cg13440910	2.5478022036562464e-07
cg10640333	4.045546111108855e-06
cg09508281	4.120209212254977e-06
cg18799963	0.00213008
cg08382732	0.000103414
cg09177194	1.1250452628397412e-06
cg24415757	9.93870652443718e-10
cg11242907	0.000476506
cg16169675	2.1658869142626713e-09
cg15688713	9.70035163305738e-12
cg26312965	4.335330159643824e-06
cg23430105	0
cg22446445	9.1310292660296e-12
cg01357671	4.927670493870551e-10
cg06868115	6.413184705844621e-06
cg12063619	8.020206080705528e-06
cg01003812	3.0851256058728183e-06
cg06629671	1.984716717662316e-05
cg17483429	1.7563638987638797e-08
cg16021369	1.5041284840089375e-05
cg11941228	4.189892877093371e-11
cg05740533	0.000691589
cg03485667	0
cg10909026	5.0986606048297745e-09
cg13283353	6.622179772430847e-06
cg05846476	2.378088193033534e-08
cg00809005	7.676468985140517e-06
cg27121538	6.502969253219248e-05
cg00466249	2.3341781604235834e-06
cg20475114	1.6724571137327615e-05
cg02588283	6.137312066334388e-07
cg11461633	4.7359704630101085e-05
cg00041989	2.964295475749168e-14
cg01956420	1.5754595870109966e-06
cg11157185	0.000579096
cg16741875	1.073142685825701e-10
cg07854075	0.000172912
cg12935715	1.880273714505165e-12
cg14043803	0
cg09952226	0.000105581
cg10048614	0.000116357
cg21016699	0
cg11109161	4.607663472988577e-09
cg19370234	7.957249527845711e-05
cg22273085	7.171631066782425e-10
cg21824243	1.7474542117090763e-05
cg14704941	4.099730519102618e-05
cg18177533	1.042412857144015e-07
cg10882522	2.0409170482516004e-06
cg12930839	2.6784067186369498e-09
cg18904017	0.000808905
cg17067988	9.365848721099024e-05
cg13322175	2.260865991310368e-06
cg03723688	0
cg09227665	1.3772377601473096e-05
cg04207666	2.4880608262556336e-07
cg06502285	6.11921828763684e-08
cg22868418	7.556307207945423e-06
cg09275060	0.000172341
cg25880834	1.0104189396287211e-07
cg18532092	6.745253721129885e-07
cg23917009	7.067257890014389e-11
cg07835443	3.1202407324570913e-10
cg25395585	5.1051449068140187e-08
cg13643943	2.1419200814110084e-06
cg01863011	9.189093930217496e-12
cg12872555	4.015121568556879e-12
cg01051283	6.538103392017547e-13
cg24495044	0.000439995
cg06244019	6.413098699864506e-07
cg22454744	4.276562992622246e-08
cg20695134	0.000191499
cg26175343	4.8238769423392114e-08
cg01140711	2.041043571932022e-07
cg04341806	5.544827029535515e-05
cg02715923	0.00014378
cg20193057	0.000116935
cg04872848	6.875611191503594e-13
cg08812032	0
cg19299096	4.425935851148921e-08
cg13096330	1.2736176357996953e-07
cg14455532	0.000107328
cg12875837	0
cg19755916	7.35515397476405e-08
cg03633976	0.000305042
cg05126421	1.0584109780498174e-05
cg11275039	1.3138627182884832e-06
cg07070608	6.321460033942294e-05
cg14476293	0.00092919
cg25162430	0
cg23032184	0.000203087
cg24829431	0.0016605
cg27318579	1.2486678357959136e-12
cg11826862	0.000741626
cg26120279	0.000719578
cg00788354	5.932997619106928e-05
cg25921194	0.000440634
cg25331593	2.928204139163171e-07
cg05149320	1.6673662450727988e-09
cg24446016	0.000348607
cg16018596	4.446991755102658e-05
cg12700606	0.000157384
cg01370569	3.615483150454235e-05
cg10625081	3.306930066138136e-05
cg23801885	1.778810432284672e-11
cg15078015	2.4255016237595406e-05
cg26216557	1.9255183936195408e-07
cg05136928	3.0529945238555456e-10
cg11041857	0
cg26737855	0.00025649
cg13083564	3.17042239587062e-05
cg11553088	6.9672347416949165e-06
cg15358019	6.661338147750939e-14
cg09390594	0
cg09664216	1.7417498554550548e-09
cg14543988	3.5638159090467525e-14
cg12287945	1.9063990760459504e-06
cg01862160	0.00041339
cg23854860	0
cg02722713	5.354978011573586e-06
cg06217960	0.00124756
cg11490174	1.3640329444730703e-05
cg06701235	6.677693020984421e-06
cg04225760	4.950976221329562e-06
cg10585983	9.570583436868674e-09
cg25648980	0
cg10511346	1.0504230818497717e-09
cg19010154	2.7878354069699185e-09
cg24395217	0
cg01079466	6.438600108849002e-06
cg27412857	0
cg03771754	1.1012659811848735e-06
cg03502353	1.087238710173466e-08
cg26390598	0.00323074
cg23504192	6.621132422335307e-07
cg24948711	0.000210995
cg03296761	6.02813726713336e-08
cg26826519	9.770306498868564e-05
cg05613017	1.686991762905876e-05
cg14176737	0.000348677
cg26965354	4.834933032826783e-07
cg00415971	0.00023979
cg25885580	8.383060841610224e-06
cg10822172	0
cg19303524	3.087380781585658e-06
cg11629107	1.1936673871559833e-11
cg15114001	0
cg07365338	0.000478037
cg04477010	6.9881433972796e-10
cg13728449	6.305957089836056e-09
cg10286163	1.441160912829531e-08
cg23988182	3.822813073872666e-07
cg12491555	0.00235223
cg02634507	9.826653822275766e-05
cg01489660	0.00206513
cg20860700	5.7025606313598765e-05
cg15620734	8.683498082140417e-06
cg16708423	7.520286190110248e-06
cg25602966	3.1738945536208263e-06
cg15002332	4.389158508866231e-07
cg26225496	3.9190872769268026e-14
cg01279419	6.042946513407088e-05
cg14391684	0.000850514
cg03066754	5.641677828716052e-05
cg07180085	0.000337449
cg23689925	0.000308618
cg25132877	0.000169334
cg26784201	5.212248804842279e-05
cg05487787	1.770906283837803e-07
cg13926182	0
cg09735657	0
cg21591192	0.000343694
cg06599983	1.907604303663657e-05
cg02992311	5.995204332975845e-15
cg00973118	0
cg04241844	3.429441308711034e-08
cg16733505	0.00154864
cg17586302	0
cg04457658	2.925389719354854e-08
cg21821793	2.830813657594966e-06
cg14928932	6.793232643076408e-12
cg07062747	3.207208234934367e-05
cg11844087	1.1605783001300551e-10
cg12054653	2.5764911870673757e-08
cg16968357	8.591204527785834e-07
cg21021614	6.059748258735453e-10
cg17384185	7.605027718682322e-14
cg16897644	0.00326839
cg19812018	1.1106190411780403e-09
cg08336938	9.956155796464472e-07
cg15027265	4.056976976585247e-11
cg22628608	0.00112594
cg21310745	7.216449660063518e-15
cg13577891	9.602834379207614e-05
cg13627319	3.0317370836030477e-10
cg13708609	4.440892098500626e-16
cg25409706	0.000111347
cg11977735	1.055933582572166e-06
cg07813849	5.606944915248491e-06
cg20169450	0.000326846
cg11663482	1.1712562909549362e-06
cg24912456	3.343332710681324e-08
cg22431444	0.000159604
cg25407617	5.982820338923389e-06
cg04006871	0.00108705
cg23221010	8.781153582049228e-10
cg12817523	3.8482943731432684e-05
cg07150342	0.00110024
cg16271600	1.471049392942625e-05
cg24264043	0
cg18952110	4.360400929215302e-12
cg03922381	5.6571374128289165e-05
cg05072114	1.0798473226714123e-11
cg14707961	9.563397722622824e-07
cg24488568	4.4158768319757513e-07
cg11923703	0.000184284
cg04838104	2.4890617538186888e-06
cg04086935	0.00417531
cg23314414	0.00827858
cg14446103	2.4214069638262004e-09
cg13708635	0
cg15289466	0.000440829
cg03389982	6.187493516807141e-05
cg07349805	4.632627614853391e-12
cg00361454	2.0417989873844355e-05
cg10795581	0
cg00053927	0.000168435
cg08846360	3.004871718115254e-08
cg14328718	9.242588241187288e-05
cg10145528	5.91652504766671e-10
cg08255078	0.000171661
cg09206778	0.000122148
cg05641292	0.000341522
cg02021485	0
cg08292160	1.35071828166744e-07
cg01297352	0
cg00955911	1.9452323563040608e-07
cg08287285	0.00551799
cg15671460	0.000403091
cg04246070	0.000783834
cg12614680	8.139674444185285e-05
cg06458741	7.09801262210874e-09
cg15140703	8.219337603532217e-06
cg07841119	0
cg12348252	0.000609436
cg08834517	6.148639186687177e-08
cg09174141	4.2397377930658564e-07
cg06173337	6.458639401074606e-09
cg01470535	2.2625252005248342e-08
cg02220641	3.8079688291503544e-08
cg08562111	1.9693056057312752e-05
cg05745033	5.170872285908956e-09
cg01747364	1.3322676295501878e-14
cg25545920	0.000190505
cg13839793	0.000183135
cg26760927	0.000936954
cg03221579	0.000349451
cg01308664	1.9355299084700128e-05
cg22602830	0.000499308
cg26333450	0.000146793
cg16123939	7.771561172376096e-16
cg17855739	0.00246831
cg16585368	0.00139039
cg19235418	5.88418203051333e-14
cg00001193	1.1979804087847157e-05
cg19890321	1.3127235008347782e-05
cg10390473	1.51324351937987e-08
cg22647993	0.000314665
cg15487600	1.671834652761106e-05
cg11828741	0.000313702
cg08745443	0.00534528
cg16648841	0.00596971
cg16210378	6.942811192622855e-08
cg02708904	4.234846417983107e-08
cg05929192	3.27978802672213e-07
cg04331406	0
cg00881963	4.2925733523269116e-08
cg11102758	2.3340599222265723e-06
cg17282204	7.760458942129844e-12
cg21123656	0
cg17765629	2.98458062708562e-08
cg00777546	2.0839738268385588e-08
cg22112587	0.000123188
cg07381380	3.7741473148944493e-06
cg17222829	1.3056197789573787e-08
cg27401755	6.428956700332833e-09
cg19434673	2.605730669102968e-05
cg24360034	0.00238999
cg10764381	5.333414698771577e-08
cg10620330	8.4429208069281e-10
cg18816905	1.6360977745044636e-05
cg21219607	9.895264607706622e-09
cg23172080	2.5464920079265596e-06
cg03953082	0.000838301
cg00701185	3.3306690738754696e-16
cg17182596	2.1980745322558448e-05
cg22881670	0.000653434
cg21092928	9.534845135661385e-10
cg05533219	0.000756803
cg20161446	2.0824939073182946e-07
cg10767178	1.1904008226593099e-05
cg05476716	1.1102230246251565e-16
cg03185290	9.604954118724862e-07
cg11048673	8.94601104880488e-05
cg12533271	5.593225904654275e-06
cg16686325	0.00208132
cg27296119	6.307199299948607e-06
cg21096579	1.1102230246251565e-16
cg15135194	4.2441287040340114e-08
cg25587350	7.162525546888787e-06
cg08877321	2.4610539061553638e-05
cg10676501	4.894440408520495e-11
cg02700164	0.00254864
cg18909008	1.1180284871348256e-05
cg17935233	4.8025062926448925e-08
cg26478107	2.5362710065479632e-06
cg01982335	9.781700059496856e-06
cg05162721	2.413680699753229e-09
cg14847379	0.000214778
cg01183862	0.00212022
cg15833123	6.670343356862674e-05
cg24993869	2.0883121274906102e-05
cg24707404	9.236891251873658e-10
cg09943385	6.659696683009031e-09
cg27616074	5.887429344042516e-08
cg13269053	0.000110242
cg04721103	0.00014968
cg03370957	0.000407783
cg16957502	1.671431737126916e-06
cg17776904	6.850076061937216e-14
cg16734384	7.511374888324873e-05
cg03486379	3.8620218134610695e-12
cg00533183	0.00214247
cg19967622	0
cg15786238	4.9417762365000506e-05
cg09830203	0
cg06646139	1.7954305242540158e-07
cg16526673	0.00056008
cg14755660	0.000216359
cg00029751	8.131200737948596e-06
cg20674254	7.029560267213242e-09
cg24692378	1.213789402321197e-09
cg06576557	3.291783048009478e-05
cg14318068	8.243256594164805e-05
cg26787256	0.00363303
cg02683570	3.613882086062059e-05
cg04157989	1.1524114995609125e-13
cg22493358	1.5574201157830814e-05
cg18433530	4.9149566305750625e-08
cg26323746	2.677078347890216e-08
cg24601369	2.545363857131555e-06
cg17971129	3.3961390885406395e-05
cg09897501	0.000427066
cg19801883	0
cg14160093	3.8454944197852114e-06
cg00628648	5.977379640587088e-06
cg16440564	8.621425254629056e-05
cg24387389	1.21186261026196e-09
cg03035981	1.1102230246251565e-16
cg00352690	1.132423171901209e-07
cg10755961	0.000200548
cg14437602	0.00183548
cg09531260	2.443576452293428e-10
cg16156249	0.000465365
cg08301211	4.046894943043888e-06
cg04504914	1.168620472058457e-06
cg04203628	2.9042042350990727e-05
cg13680196	0.00291109
cg05036013	3.261291581235781e-07
cg00253848	0
cg25429984	8.911239014475214e-07
cg22616717	6.800802154871555e-06
cg27309052	4.249651186505332e-09
cg08232500	0.000439701
cg11822752	0.00207028
cg25300132	2.2184239756306567e-07
cg10166392	4.521360487674819e-06
cg22678630	3.996377531123585e-07
cg20369140	2.9976021664879227e-15
cg07952579	0.000268056
cg00953481	5.47154883512313e-07
cg18829665	2.4250601859954202e-08
cg09681849	4.270923191951326e-05
cg17598445	0
cg21180201	0.00215955
cg02448013	8.974360633040579e-05
cg15289514	6.426390530833714e-10
cg10632722	0.00484203
cg03138694	0
cg08532525	0.000267601
cg06186559	4.944556206609718e-05
cg17562972	3.4083846855992306e-14
cg00831735	2.7582148853788624e-07
cg06959135	0.000819219
cg14268194	2.060839346840204e-06
cg11932767	0.000118451
cg06535186	4.42680058653222e-05
cg10727879	1.4695847922574501e-05
cg10033192	8.174353101075837e-07
cg19584547	2.3055520044223954e-05
cg24088134	4.2473679595644853e-07
cg18214759	9.777711973413261e-11
cg20056542	7.733169660184558e-11
cg10202821	1.2469617227672813e-08
cg00712547	1.2601031329495527e-13
cg17134867	7.28450633147304e-12
cg09922103	3.901203826650601e-08
cg24582377	1.63202784619898e-14
cg22639364	0
cg20836388	0
cg05359326	2.6077067587837455e-05
cg10278915	1.876849513582357e-07
cg20303669	0.000113032
cg10140190	2.463516550976763e-06
cg09430738	5.336073712380873e-05
cg24410257	1.6385781620442685e-12
cg14614617	2.032228611059672e-06
cg04831795	0.000582906
cg00385839	0.00231438
cg00297702	9.301559522612024e-11
cg03257739	2.1607826639069572e-10
cg00095099	1.0013186169111066e-08
cg09059975	2.9186937822167636e-07
cg04067284	0.000439345
cg17402332	0.000641899
cg16967593	1.3215884786532683e-07
cg08541827	4.2913399969313204e-05
cg20793664	0.000207505
cg23900936	0
cg10964502	0
cg18556631	2.518392807626668e-07
cg00409987	0
cg15956845	0.00133048
cg24366563	0.000698242
cg21208539	0
cg02100341	8.408141766391708e-06
cg26202404	2.795278453149308e-10
cg26998724	0.00813043
cg16529750	0
cg19003733	2.7443697314666338e-09
cg09822291	1.4230450151586638e-10
cg05702548	0
cg04671742	6.5183323448847474e-06
cg16875939	0
cg19680561	0
cg20244768	3.757215823474436e-05
cg17979068	2.9517499555709037e-12
cg12318992	9.050427074441814e-12
cg01780352	4.4430899763026055e-05
cg08160526	4.3731684939984916e-13
cg06276367	3.57295524056056e-07
cg04318614	5.3001292521503984e-06
cg14633012	0.000377868
cg06494746	1.5408815334794213e-09
cg26758414	3.071442948643366e-06
cg25131259	2.6713776347664364e-06
cg18553305	7.049139050252506e-11
cg14548527	1.333195603692161e-06
cg01636821	8.615452647964261e-07
cg17713461	0.000799075
cg02420128	1.1229661645018041e-10
cg08439005	5.01558305653349e-05
cg18203965	1.5549945580062285e-06
cg00950265	1.3905165463512503e-08
cg14634386	3.0499990341548155e-05
cg19876092	9.621969887518844e-11
cg05403454	0.000114776
cg15822093	0.0028566
cg19754180	5.953583448459199e-08
cg08753999	0.000194278
cg15678685	1.5150103394034886e-12
cg17393413	2.929556326225491e-05
cg17776207	1.1778452254418426e-05
cg02844589	1.255662240851052e-11
cg01499591	1.6909529332309603e-10
cg14242680	0.000267738
cg22338715	3.393227254733233e-09
cg24047802	2.826326950255975e-08
cg09975274	0
cg02039214	8.311367705182704e-07
cg11851825	1.478990301340133e-07
cg09717219	6.283687402186544e-05
cg04378659	0.00134634
cg17618872	0.000819959
cg20812370	0.00322401
cg23862339	2.9976021664879227e-14
cg14696728	0
cg11536276	1.5445194101793014e-05
cg11905108	2.34550985781512e-05
cg04024133	7.858154668083372e-07
cg12147783	3.590938657538345e-10
cg17804850	0.00110141
cg10803922	0.00230562
cg21021911	0.000475038
cg06420145	0
cg06262957	4.160364719396625e-09
cg01772824	0.00104597
cg06427395	2.331053128301619e-09
cg03330058	6.32426176205847e-07
cg06833233	5.262934865690738e-09
cg12486493	6.738925091842596e-06
cg17246765	7.37960275287719e-06
cg09205153	9.185985305748545e-13
cg17341366	0.000598443
cg14176290	3.419027982953793e-08
cg17451941	0
cg16325648	1.130906460811154e-06
cg23474149	1.6141069658637264e-07
cg19537558	0.00247275
cg20030343	1.9534007278387833e-07
cg10375954	6.199448066013247e-09
cg15870576	1.0112520614224962e-05
cg05751614	1.2820839260241357e-06
cg00026363	1.4136192011404702e-06
cg12624077	0.00066882
cg09277467	0.000730604
cg25047307	5.540357161937237e-08
cg19148060	6.201701707730933e-08
cg01211657	2.958744360626042e-13
cg02824983	0
cg20957774	9.150680213565465e-12
cg05149988	1.1021120349674618e-08
cg03204600	9.2148511043888e-15
cg27124981	0.000489759
cg12720297	0.000157803
cg06644576	1.747927358408674e-10
cg06858239	5.3356186532349525e-06
cg00848167	4.509839351185541e-06
cg23872320	0.000259925
cg17473093	0.00116562
cg17586156	0
cg05533723	2.1954904561027888e-10
cg08056558	8.465166386750766e-06
cg04945422	0
cg13815212	9.780798017500203e-05
cg19403157	8.288650733545566e-07
cg04867749	6.983302824892235e-14
cg18418242	3.789130842424271e-08
cg21439852	1.0875721379033365e-07
cg19278229	1.267975562324608e-07
cg00524561	3.5004754237455415e-06
cg00186909	0
cg00349573	2.3183279485028407e-07
cg19847571	0.000615103
cg00884208	8.474400070568322e-10
cg01993552	4.1606104661751075e-05
cg11834898	7.288047182496538e-05
cg04849318	1.8130415859740623e-06
cg12203251	1.5711112730798504e-06
cg09552181	0.00022881
cg07316573	2.9652859245832275e-07
cg20960611	8.813438867605328e-11
cg03344380	2.1209644353148427e-05
cg11197206	1.5317735968523039e-10
cg23223933	3.3504948447893312e-06
cg22643307	3.2921664081975166e-05
cg13033794	5.698479769800091e-05
cg23238776	6.297927771770073e-05
cg01564902	0.000400273
cg09138496	0.000119873
cg01379237	7.995164994500925e-07
cg11175150	5.287992266289621e-13
cg08661219	0
cg06674117	7.1957787695087205e-06
cg15674719	3.809175197488912e-12
cg14558007	4.442112011560084e-09
cg08971230	1.719513589859556e-05
cg01482376	6.078427651212692e-07
cg11056748	1.9984014443252818e-15
cg13322630	6.038999772473019e-06
cg14010279	4.9534586543664716e-08
cg24254787	3.5219676627118446e-05
cg27168998	6.075379327397101e-07
cg09646026	3.8868630536370574e-10
cg01699880	2.2149093670265074e-10
cg12135344	7.46387867289755e-06
cg18770763	7.981773699206052e-06
cg15729307	0.000218192
cg09857108	2.8492888048958775e-09
cg20682236	2.2935712828964228e-07
cg07811255	4.1184139391581276e-05
cg10265016	1.0047074283647817e-11
cg00646216	6.636763238976329e-08
cg05917537	4.977381840021167e-10
cg27294813	2.0443261815716873e-05
cg25698912	9.225585249073021e-07
cg12719585	1.6558684101664056e-07
cg18137952	5.454069418320273e-10
cg08584355	1.0658141036401503e-14
cg12252109	8.296928137863091e-07
cg08773314	0.00060834
cg10393313	2.2508294615142255e-05
cg20068320	6.041614797336337e-08
cg05492071	5.199207198103295e-08
cg13004635	0.00153476
cg20066640	6.348307613812665e-06
cg15513349	0.000253945
cg16950503	0
cg08247359	0.000179757
cg18987026	2.4011058857520418e-05
cg22022922	0.000918869
cg15322151	0.000113371
cg20985802	4.706746622551439e-05
cg04795351	5.712141981639718e-09
cg24084898	1.0139500109529465e-06
cg06460328	1.8283170089006262e-08
cg11719049	6.122539383257575e-06
cg15254238	1.887379141862766e-15
cg27361914	4.9212286333810695e-06
cg00920892	0.00323741
cg22726370	0
cg03408129	5.551115123125783e-16
cg02485804	2.1061904094121786e-06
cg26305449	2.9366659881624457e-08
cg26099045	1.017248085766198e-08
cg13607161	0.000230368
cg03286105	4.904077005596363e-07
cg00040504	0.000203339
cg05961406	3.3139917356983517e-06
cg00813509	8.001532165735625e-07
cg18985738	0.000152909
cg26014689	3.486054979029429e-05
cg10781513	3.6421088367433185e-11
cg21705104	1.9487094575221242e-05
cg04220426	0.0004455
cg07958602	2.7396122230793907e-06
cg25200453	4.182039584066377e-05
cg27485687	3.366904877122323e-08
cg25076062	0.000143041
cg17795121	4.259363933711846e-05
cg20023102	3.2526763504847622e-09
cg06706547	2.114898631755402e-05
cg09932758	2.86049078956907e-06
cg16193442	2.7052872936250694e-05
cg26397424	1.1601355036416905e-05
cg11096626	3.526492138195003e-06
cg13407335	1.9820558051497628e-06
cg04068099	6.041826720126764e-05
cg06878426	0.000190413
cg02189691	5.393193929448259e-06
cg08371852	3.208115645580989e-06
cg13695383	1.4376035617491567e-07
cg20716987	6.251249907163192e-06
cg11605150	0.000322445
cg02633767	1.000433846876092e-09
cg18716979	8.22969323135414e-05
cg17330093	0.000654453
cg20366110	5.951040893403814e-08
cg14920657	3.3220953271628773e-06
cg03570035	2.5592368224636175e-09
cg05804863	5.0737192225369654e-14
cg01451760	0
cg02764883	1.3105246110534097e-08
cg13402284	5.883356024583009e-10
cg15318882	3.8265689546679305e-05
cg22502065	0.00103557
cg11910675	0.00083907
cg13380319	2.470115115249527e-05
cg17830604	0.000849151
cg24723373	7.201342444584924e-08
cg05698563	0.000168057
cg05724777	6.258467911690602e-07
cg07762599	0.000139861
cg25293328	1.3975565016366431e-07
cg22043472	1.7763568394002505e-13
cg09962740	0.00106883
cg05397848	0.000796046
cg01445827	2.6942609920865834e-08
cg03784625	4.826439248262204e-11
cg07326602	0.000246541
cg04946588	0.000232044
cg05746807	1.268489684624896e-06
cg13993176	1.2724672945885196e-05
cg03027739	0.000481445
cg26983731	6.410415668589575e-05
cg15890546	0
cg08747717	0
cg07543883	0.000155224
cg15831130	9.836407064423014e-07
cg11185688	2.8761936797794263e-06
cg19056004	2.731148640577885e-14
cg05287115	2.2030221233149128e-05
cg00170487	1.101993136765067e-05
cg14556089	6.65716600734001e-08
cg13766795	1.3109260232901931e-08
cg22251024	0.00080691
cg13402635	3.6082644983004286e-08
cg26203861	4.422071435694619e-07
cg01195557	1.8143128777126094e-08
cg20083843	0.000273894
cg23575349	2.4399649290240966e-05
cg04595025	2.701681216521479e-07
cg20058999	6.758283703778289e-07
cg12071968	1.072724749606735e-05
cg00658082	3.3306690738754696e-16
cg16660891	1.3954581368214036e-07
cg10702418	0
cg04163048	0.000346764
cg04997743	0
cg21331362	0.000202316
cg25677863	0.00187228
cg22030181	1.0163425656628533e-11
cg08451988	0
cg04193787	0.000564706
cg11858609	4.722205959595271e-10
cg03595220	4.532834450343692e-06
cg15322185	7.433643700593962e-10
cg05302139	5.414695701810857e-07
cg05544249	6.315877283846749e-05
cg14787835	1.4688456961620133e-05
cg24057041	8.637535131583718e-14
cg00222830	6.752866644088584e-06
cg06261956	0.000747829
cg25147763	7.936053388346576e-05
cg10575488	2.1387108607440197e-06
cg16810054	3.459138157158037e-05
cg26728282	1.5086487614723865e-11
cg13459077	2.495632724919261e-07
cg11559769	0.00136529
cg24650171	0
cg03299479	1.0887109003210327e-07
cg17113856	1.8105403515322749e-06
cg02352716	0.000347759
cg03678547	4.112303351511137e-06
cg13563070	1.4024096806064534e-07
cg07920894	7.986464378717528e-09
cg04987431	3.9146658338151674e-05
cg00201025	3.741197529349982e-05
cg16137851	5.8014112831905607e-05
cg26594982	1.7263885676577218e-07
cg02407116	4.51286987779298e-08
cg05666813	0.00072264
cg19324606	0
cg10736660	0.00081828
cg13173533	1.3607305915375179e-07
cg23347987	3.66532262952024e-06
cg14295659	1.4698993519579595e-05
cg22202123	5.004326510293922e-06
cg01143000	0
cg17026838	2.5497629361215246e-06
cg08392911	0.000135609
cg24923516	1.1326828364133235e-11
cg09372187	0.000232368
cg24688502	9.328193772972782e-11
cg01078772	0.0019986
cg15812759	2.8532731732866523e-13
cg25448766	1.9935489120603833e-06
cg04340894	4.732014780017835e-11
cg20399534	0.000237941
cg24681997	1.93523921158123e-05
cg25545507	0.000135232
cg21291431	3.723907848751651e-10
cg07350448	8.879218425983382e-05
cg21489638	1.2170271802558474e-06
cg19212514	0
cg14849237	0.000606884
cg20157399	0.000145725
cg05855124	1.2900399546822428e-05
cg22670819	1.560554836010919e-05
cg04160588	2.220446049250313e-16
cg26522612	4.244781859341629e-09
cg14168246	2.1351803003444303e-07
cg23131680	7.782756300533933e-07
cg26482939	1.616484723854228e-13
cg26017356	3.079658750237968e-11
cg16534802	0
cg18152809	1.4674683690429902e-10
cg15752528	0.000366344
cg19795292	1.9994006450474444e-12
cg01404464	2.6943483777408517e-08
cg24021412	2.5203651987659725e-07
cg02879515	0.000114056
cg17479424	0
cg24620905	1.4118479829683395e-08
cg06305978	1.355555840909517e-06
cg00504782	0
cg23568183	1.117962594721078e-05
cg00406022	1.2714636240529487e-06
cg18782303	1.3260815099336298e-06
cg25187142	1.505945086410776e-06
cg03364549	2.465805261997467e-05
cg07861681	1.6148543557803485e-05
cg21534401	0.00112008
cg25603742	7.676950191104481e-07
cg07406624	0.00020013
cg24228971	8.969880282982956e-09
cg12270275	0.00183371
cg05901415	0.000254708
cg24285514	0
cg06608359	3.103106045809767e-05
cg05082203	2.3455617091938663e-06
cg14180102	0.000142995
cg16058493	9.718781335266158e-12
cg14052235	9.853373672541466e-11
cg10787335	2.5064671838048724e-07
cg14395060	1.8847947647060437e-09
cg26295683	2.3677834197766146e-06
cg14430679	0.000328706
cg03228766	9.214851104388799e-14
cg19691546	3.246868329753738e-10
cg18160402	3.730571407345451e-12
cg17195809	4.5746206822627755e-10
cg17723475	5.769991692217147e-07
cg26301662	6.407713273870463e-05
cg00221794	8.83584357458389e-07
cg07164152	1.8822983781974223e-05
cg25288068	1.350808354061428e-12
cg09200014	1.5261125696497402e-12
cg22620689	4.3898735999636784e-06
cg19188306	2.1194157540094238e-13
cg01177476	5.594550872478621e-05
cg01251620	4.064301413886362e-05
cg26751510	0.00449351
cg24943627	3.2824116309448925e-06
cg11235253	8.123540251592232e-08
cg05414165	1.2546869465612787e-07
cg27452619	3.502905943086887e-08
cg16060214	3.0792064789841866e-05
cg06595292	0.000605228
cg27425233	1.1254149834272198e-09
cg03608515	1.1795788478874414e-05
cg03502630	2.2619305659610234e-06
cg09928157	1.9677522044792006e-05
cg11570271	1.024282547668065e-09
cg02044966	0.000379818
cg22211173	6.400875385281779e-08
cg00083993	1.2025945805849148e-07
cg16832628	4.6555464796815826e-05
cg25591428	8.227862835497035e-12
cg21587469	0.000413093
cg20138617	5.9581042129663864e-05
cg18486644	5.523528688877732e-07
cg20968717	0.000683691
cg25680145	0.00354328
cg10343391	0.000317174
cg09472467	0.000623293
cg08985499	6.718388356752314e-08
cg12382251	1.9416542607064713e-07
cg26613670	4.463144875899161e-07
cg00996847	6.321145304188924e-06
cg08733152	1.0659897942133512e-07
cg26557617	2.0200484786014883e-06
cg18359596	3.133874271199488e-10
cg13608623	6.652243422777815e-09
cg12939797	0.000461758
cg10512194	0.000941072
cg10308137	0
cg08199896	7.738976689874999e-05
cg08876508	0.000229857
cg22803214	0.00365826
cg14717263	0.000259798
cg00437019	0.000400497
cg00173659	1.4693138594701338e-08
cg01806928	1.0505939007643406e-08
cg02147683	1.4333702696656125e-05
cg15943887	4.759533580256381e-06
cg15005077	4.150655719126206e-07
cg21210962	1.7834397292304516e-09
cg12094808	4.28120872086879e-11
cg11797283	6.453152654462002e-07
cg21448870	0
cg03944375	6.651434958371283e-11
cg18130175	2.428782179708655e-06
cg21072617	0.000192188
cg14487304	9.476196107804924e-07
cg07409153	1.5975603987472553e-06
cg07266797	0.000165029
cg16809293	0.000417622
cg04526087	6.8833827526759706e-15
cg26945996	0.000441263
cg00356208	3.0121401918270507e-05
cg01437161	4.984810120234329e-09
cg00665492	3.151785433286314e-05
cg04597697	0.000328143
cg15159588	3.840187684400753e-06
cg24398176	1.1456324777725513e-10
cg22284518	0
cg01403010	1.1879386363489175e-13
cg04955791	1.5277271225855316e-08
cg27602386	4.0970366585235674e-05
cg02449225	6.0050266708522315e-05
cg01400750	3.497202527569243e-14
cg19026128	6.106959382634614e-11
cg07345937	5.8957953473548486e-05
cg08161138	0.000388853
cg22113651	9.31092344356177e-05
cg01419688	8.587552891015093e-11
cg17711754	3.132680646666941e-06
cg04151649	0.00134576
cg06123169	0.000637132
cg08826461	0.000171909
cg07504727	2.3524182601875054e-10
cg20077856	0.00293975
cg00217420	1.5076515234246912e-05
cg15935321	1.3601423110132238e-05
cg16746612	1.737059318607237e-08
cg10376827	0.000346729
cg02706504	7.105176241939404e-05
cg22021539	2.4705888446163726e-09
cg10109470	6.300890973531814e-06
cg20723302	1.8243475619073024e-08
cg08340042	1.0505935551852197e-05
cg09071407	4.629715708248661e-06
cg16164923	0
cg16973448	1.1854071851891135e-06
cg24477583	0.000274234
cg04166042	4.92961227394062e-12
cg14385122	1.1150404525706037e-05
cg05190897	6.184322012270371e-07
cg07983668	0
cg06085875	0
cg12439011	0
cg13993576	7.48639270414797e-05
cg12489956	1.6228629730052901e-06
cg22446184	4.96677269814505e-05
cg07054763	1.4301701045660309e-08
cg20015424	1.9801146520226354e-06
cg27253454	0.000119788
cg11301069	2.9074104124227063e-08
cg20316766	1.098557520540222e-05
cg02216463	2.82632717230058e-09
cg10125882	0.0039967
cg24116176	0.000282158
cg27430465	0.000205838
cg26365743	3.359025746441091e-08
cg20741677	0.000457453
cg24997028	5.176369333170783e-09
cg25657337	0
cg05891372	3.389143482968038e-06
cg25472804	0.000191115
cg12359158	2.942091015256665e-13
cg00768487	7.315259509255156e-13
cg15533448	4.614419907289502e-07
cg27111836	0.00094813
cg21717601	0.00045608
cg16442258	8.476674917545779e-11
cg15174972	2.8074247143017317e-05
cg07453440	3.3760779727387558e-06
cg22063247	1.0575206443874663e-07
cg13195526	0.000260543
cg09349343	0
cg20063095	4.440892098500626e-16
cg19080487	5.331713794687332e-06
cg18718503	5.059630492354472e-11
cg23219831	7.184898935808093e-07
cg00337916	3.6750864240708836e-08
cg22492024	0.000244241
cg08494091	1.7099738047532398e-05
cg12007207	2.703603440568081e-06
cg14730524	0
cg10428917	3.5035074841260894e-10
cg24184684	4.1277459228439284e-10
cg18858676	2.0798252009512908e-11
cg09463204	3.143094987789752e-05
cg08431985	0
cg03478719	1.3402820757235645e-05
cg14418800	0.000172024
cg08415849	1.045307821634367e-06
cg09794355	8.61836259247184e-07
cg02926165	8.042133625707493e-11
cg11681339	0.000165951
cg11634166	4.7737953741133765e-06
cg10804294	9.255010373521166e-06
cg05060047	6.1079845625755524e-09
cg04460007	0
cg11984238	0.000165103
cg03388025	4.029343713130018e-07
cg21970863	0.000553788
cg21109792	4.072631121232462e-12
cg26947967	0.000262501
cg25477843	0.00191498
cg17285335	1.7915370631449434e-08
cg01843946	2.756828099137465e-11
cg00183990	3.392030634152832e-08
cg11301556	1.8618440122963875e-13
cg06905506	0.00286661
cg24965243	0.00258958
cg23601416	0.000535281
cg15705524	4.826506971866706e-10
cg08227861	2.4398177922435593e-09
cg00935865	1.218366300825835e-05
cg15532780	3.388947145133159e-08
cg17538966	0.00153472
cg01183991	0.00107421
cg10762109	4.085620730620576e-14
cg17262823	9.314413116356945e-07
cg08351131	0
cg07091767	6.430090122411247e-05
cg08841447	1.15367759090379e-06
cg14082114	0.000209208
cg08681919	0.000586066
cg05470908	2.4542707951491494e-06
cg10156846	1.071095429017177e-07
cg07894530	3.8159767915879605e-05
cg26263732	3.8214285111859425e-05
cg26558809	0.000494233
cg07566568	0.000781338
cg18528091	0.00103365
cg20208443	2.387786635082989e-09
cg09271709	4.45215919654407e-05
cg23314297	3.057184194688034e-08
cg04771356	1.8171306392922304e-05
cg03040863	1.4756512218716544e-05
cg18654316	9.103828801926284e-15
cg17270519	0.00908131
cg25594609	5.6824879912653614e-08
cg19754901	1.9474726749457716e-05
cg16505783	0.000401686
cg04338271	0.000280647
cg05083966	3.381815257830212e-07
cg09325375	1.3109080487794245e-10
cg25691648	0.000971655
cg07057191	1.7860791506896234e-06
cg07744430	8.665623774106734e-12
cg18192146	4.3431924723336124e-13
cg05114227	1.2858603071208563e-12
cg08558259	1.2139802065713745e-05
cg20379258	1.2693355255777306e-09
cg19271359	0.000471804
cg27663938	2.754871812082893e-05
cg06854945	0.000715724
cg24039865	7.405672442950539e-06
cg16092600	0.00902341
cg01494928	9.2148511043888e-15
cg11786988	2.0299317782246362e-12
cg21484910	0.00035747
cg21984532	0.000151454
cg02079411	5.773159728050814e-15
cg25221168	5.189578766717773e-10
cg20129073	2.2235572834761186e-05
cg09313014	9.44472974795385e-06
cg10096052	6.112883532694013e-10
cg00793375	4.749628261879746e-05
cg01309046	2.4863371284045144e-07
cg01140149	5.1846259507826176e-09
cg13939455	7.402927014432681e-05
cg25575065	2.4164804601767287e-09
cg12728758	4.808775599940418e-11
cg27040005	1.476421408463935e-07
cg25315362	8.011996757151252e-07
cg25137436	8.601742782010646e-05
cg11580212	6.757708895910319e-06
cg24768137	2.241248418188846e-06
cg26120485	2.334999835151841e-05
cg26640403	5.854119067283392e-08
cg06824443	1.4814638849003359e-08
cg08137890	2.0378879499460822e-06
cg25356639	1.180962318936274e-06
cg16991257	4.829214244495006e-06
cg15810171	2.751354699626063e-12
cg23700859	1.1985922666601923e-05
cg20650266	0
cg23843264	9.514685928024846e-08
cg11703007	0.000197681
cg12739216	0
cg12536891	0
cg09984303	2.0793271517938194e-06
cg25624581	5.408278057617011e-07
cg09223014	2.3330726461878726e-08
cg05885668	0.000532584
cg06012483	2.3477331190235873e-10
cg13160333	2.9978191610213756e-06
cg19711916	0.000523277
cg19543782	3.5925790120572287e-09
cg14113046	0.000153445
cg16957890	0.00152365
cg25214093	2.2815955569299717e-08
cg00948677	2.220919212980732e-07
cg13123953	7.753677605959464e-05
cg10871309	0.00308136
cg24201202	6.1306515419801144e-12
cg06750267	4.757254299436742e-05
cg03482387	2.2229183683775133e-06
cg18941056	2.86423313538009e-05
cg22870037	9.988321281184653e-11
cg14486634	2.4764332349214158e-06
cg10916551	7.569945582486248e-06
cg21161069	2.7666374746715405e-09
cg00154848	0
cg26170006	1.884263605367309e-06
cg06987935	2.5979218776228663e-14
cg14453174	0.000292171
cg15135710	7.469597849474319e-06
cg16080852	0
cg02595959	1.7417556286147828e-10
cg08520910	1.7346213265767574e-07
cg00312217	0.000131008
cg02992048	0.00033079
cg12201227	1.1240566945014407e-06
cg17218026	6.2021959790214964e-09
cg24862999	6.170908228853023e-11
cg21978794	7.041382429129328e-06
cg01967682	3.47807782574705e-10
cg27158793	0.00540851
cg19275589	0.000781519
cg21276413	0
cg18412721	1.712741060089229e-12
cg15047502	9.427995872890449e-08
cg02175269	0.000492964
cg03214637	3.270504522134843e-05
cg19444779	0.000198629
cg07538640	0.00124632
cg20801605	1.73536674619168e-06
cg26415504	4.185329249839498e-08
cg03581453	4.227691530189759e-10
cg21411871	0.000362776
cg15443166	5.080280084723832e-06
cg19822784	8.49552693000799e-05
cg17830370	0.000133718
cg09936400	4.0471066498071195e-09
cg19676182	1.3972156764907595e-12
cg26116485	2.2043753600264893e-08
cg25142898	1.0190482441219118e-05
cg04396753	0.000131707
cg03758710	1.0136336214827679e-13
cg04330122	2.314126958058438e-06
cg07999668	0.00061336
cg20263570	6.852460220807544e-06
cg17703899	5.360167372947533e-05
cg18013408	6.187461210060974e-09
cg05656939	8.367875945625158e-05
cg09134760	1.109667913112844e-12
cg12960154	0.000207448
cg00550617	7.763346342160027e-05
cg10124804	7.295638457083253e-05
cg08094551	8.881784197001252e-16
cg18762952	0.00341948
cg02155997	0
cg05814257	0.000211357
cg18421806	2.0453501159423126e-07
cg21964084	0.000845264
cg00677533	1.1102230246251565e-15
cg05655806	0.00161555
cg02877451	0
cg11327120	2.4836159351337983e-08
cg02808089	9.39660861543068e-06
cg26847046	7.73026087586004e-12
cg05084947	1.5271898995639077e-05
cg21797574	0.000116959
cg20175223	2.1718213176757928e-06
cg03438558	0.000236456
cg04488928	5.007686694846747e-05
cg07764679	8.151225519037464e-05
cg12060858	4.64539517963658e-12
cg22199213	0.0008814
cg09926364	9.949726665903214e-07
cg21905370	1.0222933610748441e-12
cg14062612	0.000519748
cg20324199	2.8820563380271835e-08
cg06435850	9.964167269060908e-10
cg07027457	1.976476982079589e-09
cg12719408	0.00717686
cg20162626	1.8442248361782987e-06
cg08925954	0
cg24020650	1.8463983675331974e-09
cg25605408	4.380149773608455e-05
cg06738040	6.441132072154687e-10
cg25880310	0
cg18451529	1.1538333702598713e-05
cg22351187	1.9711454690707342e-11
cg24420617	3.8799669588307495e-05
cg07216054	1.062762336589973e-05
cg18009123	2.644329200052198e-12
cg25126021	2.062251404155724e-05
cg02155405	7.954007100707816e-05
cg13710369	3.120922756894018e-07
cg18336175	0
cg14669361	0
cg21917880	3.5714383769258617e-06
cg07713910	0.000295131
cg05238969	3.681499549657019e-13
cg14518276	0.00077992
cg27141099	1.8096635301390052e-14
cg04402745	0.000816362
cg09589182	0
cg20027275	4.440892098500626e-15
cg16217885	0.000243483
cg17355466	6.661338147750939e-16
cg19151323	0.00204692
cg16803515	7.216449660063518e-15
cg14719641	0.00113023
cg12659114	3.8455135495940596e-06
cg00070899	4.0901895237421826e-07
cg12966207	6.044900565549405e-05
cg27594575	3.1253513146367595e-06
cg16343616	0
cg08900409	1.5854683121929725e-09
cg12020736	1.5108088780024787e-08
cg23055921	0.000385685
cg22390456	2.0888521541362337e-06
cg07298784	5.614991890334764e-07
cg19537070	3.724576203012475e-12
cg00966482	8.79962769317899e-12
cg15839328	1.148710412346432e-07
cg10403386	0.00352236
cg02177007	0
cg03994018	0
cg07613588	2.109415975226625e-10
cg18532131	0.000178347
cg10303967	0.00687353
cg19625689	1.607835542483116e-08
cg26910675	2.3638246915425043e-10
cg26604214	0.000124283
cg11669208	1.16608999622958e-06
cg24322746	0
cg13770865	1.2084181433280605e-08
cg00991504	0.000285438
cg22121118	0
cg00023464	1.5523435991093848e-06
cg16522885	5.166777006238021e-10
cg18077971	2.7485900259138774e-05
cg20802358	0.000347575
cg23934604	0.00256376
cg06460691	3.131630066377511e-09
cg16478197	7.2959586150389555e-09
cg10958924	1.3322676295501878e-15
cg26893422	0
cg01875093	0.000671131
cg06207917	1.6032729144077607e-05
cg19004019	3.465034293093083e-05
cg08752140	1.887379141862766e-15
cg15779899	0.000117729
cg19514381	2.14617301708131e-09
cg25813359	0
cg07111861	2.264611749114298e-05
cg02478892	0.00021808
cg01287088	2.1774894665149702e-08
cg10003689	6.1472643124727e-06
cg27460272	7.415905034502401e-08
cg20672981	1.5633827565864067e-11
cg01769237	8.958680660642315e-07
cg05710479	3.736417961697214e-07
cg18040225	8.82649509037492e-12
cg03618741	0
cg25949390	0.000285966
cg10789933	6.33760821600049e-11
cg10954765	2.572737928252522e-07
cg10377510	0
cg22682458	0.000616259
cg11866049	0.00115573
cg08135765	0
cg02921527	1.8944080928950946e-05
cg04017584	6.260990322715099e-05
cg12985766	1.3787460062530954e-10
cg13800745	3.993123711354407e-05
cg04934519	0
cg00949384	4.464490839239943e-07
cg00751616	5.593984830909449e-09
cg16805715	2.3922506420248624e-08
cg09704885	4.489182282463311e-05
cg21225690	6.290584536605692e-07
cg09326795	1.708348839346563e-05
cg09272524	0.000594316
cg07209749	0.000260542
cg09837656	2.226088424706063e-09
cg04232209	4.119217040343681e-05
cg23692673	0.000239143
cg15849046	3.6292837513052234e-08
cg20645177	0.00211778
cg13140042	6.8053240820376e-10
cg11746531	0
cg21120249	0
cg23855107	0
cg22337313	1.6324927498700958e-07
cg00798876	1.5736787850606504e-07
cg27483432	9.980656802910381e-06
cg21468971	3.612880421965947e-05
cg22056240	2.0383586096794915e-07
cg26186954	1.8809054314061768e-10
cg13563261	2.917515521960734e-05
cg07577141	0.00509013
cg05453434	1.1160604884707936e-08
cg16055195	6.002642827240834e-12
cg09650089	3.383804036649618e-05
cg11882607	1.5888822479936948e-09
cg10653532	2.0826384332095493e-05
cg03088705	7.257427828699647e-07
cg07935727	4.37564673383406e-09
cg05006718	0.00117748
cg08467687	5.923284243047888e-05
cg06062938	8.182327856798288e-05
cg09681910	1.74295972099614e-08
cg12562474	1.8662208445263673e-09
cg11817993	9.183764859699295e-13
cg27084622	5.3878834548215515e-05
cg06767681	4.467969719756937e-06
cg02410828	0.000219869
cg01189168	1.1682243968857975e-06
cg05937774	8.96143201573052e-05
cg05775552	5.9498473339636426e-05
cg23157238	8.754611858896588e-06
cg15199735	0.00016922
cg07642595	2.1652168231689473e-06
cg11320406	0
cg02611989	7.268617274736044e-08
cg11678964	0.000373649
cg08125218	1.8745659435825957e-07
cg06022226	0.000863257
cg03969705	1.4217315892350868e-06
cg00750391	0.00301751
cg15011654	2.5852183949126584e-08
cg04808930	2.5096612005226504e-06
cg03322353	1.155742168634788e-13
cg23830082	4.447783257333082e-05
cg24326857	2.1357804413923986e-11
cg21618036	4.063180849556147e-07
cg19470945	8.247707810160598e-05
cg18377014	8.460808165189349e-09
cg18711369	7.566957919047379e-05
cg04322608	1.9386638558938074e-06
cg25247520	0.00140507
cg19225848	0
cg08377477	0
cg20160996	2.2513813036084684e-09
cg07524057	2.4346143425724165e-05
cg12526295	1.2639416006043902e-06
cg24809557	5.1783712207154053e-08
cg08785265	0.00024249
cg09356506	3.5598566316963343e-09
cg23273864	2.176868329406556e-05
cg20291417	7.99353916391965e-11
cg03214444	5.208562628500335e-05
cg23067796	0.0020212
cg05196894	1.4712999318877706e-07
cg19101625	3.996918518378578e-08
cg03815913	4.350005988751349e-08
cg07355278	2.9514041766098842e-08
cg17535895	5.2705034770728076e-05
cg21777436	6.328271240363392e-14
cg25274185	5.596152101494667e-06
cg14091961	9.422682639703694e-07
cg08933564	0.000952784
cg15988486	0
cg12412030	0.00030351
cg25023666	1.479492417466588e-09
cg19937378	1.226796442210798e-12
cg17378803	4.145166223390451e-05
cg04109392	2.579242984523944e-06
cg03172765	1.9142666773941386e-07
cg11091878	5.917488721252084e-14
cg11942503	1.2321906073253786e-07
cg18086582	0.00337098
cg10036013	4.440892098500626e-16
cg06182770	0.00276098
cg12448920	3.312918002706944e-05
cg02991338	2.481693184286371e-09
cg12725265	0.000355743
cg15038854	5.862381291521501e-08
cg07481794	0.000252494
cg07171496	5.540968750494812e-07
cg17076744	3.640976409258201e-12
cg06796275	1.1290635093530454e-10
cg06094515	3.9338294449575706e-05
cg06428008	0
cg12152193	7.075642494136503e-08
cg01578016	0.000481267
cg22206913	3.688190732820118e-07
cg12274524	0.000299983
cg19020050	2.3660001213787751e-07
cg07094475	0.000286562
cg09296942	1.2940253956039705e-05
cg04086790	3.526874250425749e-07
cg26857153	1.4154807893573818e-06
cg22837984	0.00233681
cg19024002	0.000804475
cg10234579	1.4159855638240515e-05
cg25696586	0.000537809
cg13940215	0.0004149
cg03000846	0
cg18887005	0.000304422
cg00501919	0.000680181
cg19812670	5.279188518392264e-05
cg25901207	2.9225633649043736e-05
cg26979044	1.2286124340121773e-09
cg12452674	0.000751078
cg19105393	0.000190672
cg17916766	0
cg01839902	2.2112846331800995e-07
cg26966888	0.000806853
cg16231757	0.000319039
cg14206251	0
cg13235069	5.249815164831695e-05
cg12009115	1.5935658885468662e-05
cg00442513	8.623209299074563e-05
cg04084261	2.6299257606554605e-05
cg04943600	8.810717119855926e-05
cg05302095	4.5195470199654864e-05
cg10289177	8.626310776804758e-10
cg19487364	1.703634976102375e-05
cg06576318	0
cg10034027	2.0133777312025813e-08
cg05535168	1.4158289698418258e-06
cg07296926	0.00012551
cg16470919	4.953037480270872e-06
cg04440635	0.00180474
cg00988592	0.000322412
cg21525898	2.6693927779319893e-06
cg04968249	0.00128594
cg13508417	8.185674360561279e-13
cg24889482	2.8565980469963392e-08
cg09102456	1.0510540215946662e-09
cg27423550	8.36360602995967e-09
cg24187971	2.2691315493261754e-10
cg00764981	3.821789584801394e-08
cg14834507	2.5722934571259515e-07
cg27146356	4.11168954428387e-06
cg24445165	6.776356464721633e-05
cg26560222	5.2775178227548736e-08
cg08657911	0.000131332
cg10311161	3.580290820781595e-05
cg24368124	0.00101591
cg17758673	7.144451696916576e-10
cg27308982	0.000600773
cg04797725	0.000117567
cg05881146	1.6960520765607612e-09
cg09241561	0.000113035
cg10907887	0.000127594
cg22770862	8.535353802852086e-06
cg12198633	3.957793342601601e-05
cg17797252	1.127575815385029e-06
cg05705892	5.3210464074471275e-05
cg27534530	0.000537051
cg06403219	0.000672639
cg02759531	1.1084767437274934e-08
cg05546525	4.907003417675693e-05
cg19989895	0
cg13996115	0
cg04532551	8.801825934767749e-11
cg08438392	0.000325342
cg16723673	4.151925364981324e-05
cg11731793	1.2120082715227909e-11
cg26266824	1.4413165549953533e-08
cg03337502	7.6625385855289e-06
cg21375027	0.00172939
cg15933757	2.892661522313489e-06
cg13188283	4.2261827610690084e-05
cg10251976	7.340908013686587e-07
cg17266162	2.387174435014572e-06
cg16045731	0
cg07593542	0.00186779
cg14119188	6.818843696965171e-05
cg03296575	0.00101825
cg21463095	0.000460055
cg04016730	0.000124801
cg20266894	1.937421043596288e-06
cg01812328	4.9791784566544095e-06
cg13208741	6.581110434389359e-09
cg03624110	0.00292046
cg24589001	3.657693037339982e-10
cg12980723	1.2633105672676948e-10
cg07165407	9.811956891425666e-08
cg13380610	4.5352610555937645e-13
cg06639763	1.3180567748349858e-12
cg25090254	6.647731734188422e-05
cg09605377	0.000252036
cg12879013	1.4062447868390393e-06
cg00669487	0
cg25629152	1.2878587085651816e-14
cg07352185	1.8265259640326548e-06
cg05279086	4.0244607646400254e-10
cg19802865	9.95061470621117e-05
cg25259432	5.183894202787087e-09
cg10995281	0.000111804
cg13702695	1.7462142842816775e-11
cg10815470	2.220446049250313e-16
cg13615530	1.6335083833141084e-05
cg06850467	4.218847493575595e-15
cg03878292	0
cg22329411	3.090153690488151e-06
cg14554539	1.1595169269185135e-12
cg19225666	6.986099911354682e-05
cg16386910	1.5127886721089112e-06
cg02359377	2.220446049250313e-16
cg20235989	4.003548968678494e-06
cg15822059	0.000204538
cg06097580	1.0894559834828677e-05
cg25937438	1.120215031846783e-13
cg14807090	3.2349012357713036e-11
cg26231430	5.61384224839756e-06
cg03193551	1.1102230246251565e-15
cg03885818	3.8049109486459898e-06
cg19547292	2.6659572749387905e-07
cg18122443	0
cg11976233	4.4073633631569464e-12
cg20778253	0.000563845
cg10964179	0
cg20709280	4.1247589082082925e-06
cg06834431	0.000146717
cg10500516	8.024704012399297e-09
cg01683680	4.870551801761103e-06
cg23746638	0.000518454
cg00469310	4.432707238599676e-06
cg24363159	0.00028006
cg17840098	7.370019435848363e-06
cg14887142	1.099681290472887e-08
cg17617714	7.87479859098994e-09
cg12635848	2.712804257898327e-07
cg03335128	1.9536429634703367e-05
cg25843346	1.7302825838783065e-12
cg01178680	1.1938265820354843e-08
cg15074532	1.7397735474489195e-09
cg02991082	0
cg03308839	0
cg06684088	3.497202527569243e-14
cg17347386	0.000127665
cg18045461	1.4409768878120843e-07
cg10326403	0.000962185
cg26913033	0.000682701
cg23205886	3.1694535884696506e-11
cg15020079	3.529624559295286e-08
cg10386431	9.386764987517893e-08
cg11464806	3.0325524162932993e-06
cg24014587	9.760523500546014e-10
cg04209913	9.209716967939485e-07
cg25280090	0.0025554
cg05850958	4.544253862093228e-12
cg24405716	0.0017527
cg23261073	2.8586427569532447e-07
cg05523057	4.051911365843264e-05
cg26917745	2.040011715109813e-09
cg26947983	3.217768903651663e-05
cg18208185	2.4067849935249797e-09
cg16717532	0.000440998
cg23105827	5.485529824822422e-07
cg21267754	1.2187473252822656e-11
cg07033820	1.966388558205523e-06
cg06566419	2.2037616935088877e-05
cg05230203	0.000282972
cg00660817	4.752420679210445e-12
cg05567628	5.441578012632675e-06
cg01232126	2.7381560141481742e-05
cg18837946	0.00211703
cg22144875	2.8677613260752466e-06
cg19379178	3.21666693281486e-10
cg07734189	0.00174561
cg14787188	0.000299214
cg05684715	7.27974082266325e-05
cg03817911	0.00106362
cg13544811	0.000927872
cg20777378	1.3427597254089818e-06
cg26122286	2.3941005035554852e-05
cg02811232	7.380677334190011e-06
cg10512498	1.0473177880498952e-11
cg14350079	3.0478847572457113e-06
cg06454527	0.000628972
cg13352520	0.00013096
cg24284752	7.406620761152283e-09
cg00728296	1.1635854742619856e-05
cg13419903	1.8354698160694127e-05
cg12992181	9.54357509845849e-05
cg00405789	4.738205225951475e-07
cg00782708	0
cg05228810	2.8843594179761567e-13
cg09260965	1.6815060455144248e-10
cg16409335	5.454614815170178e-05
cg16308719	8.59234126618924e-05
cg23021653	4.281155712493323e-06
cg04296772	0.0018732
cg01745119	1.2049749439468904e-05
cg09332262	0
cg08405828	9.33152768569645e-05
cg00689580	0.000127465
cg18500082	0.0010036
cg06443304	6.876799941979428e-05
cg24210049	2.3920976310876085e-11
cg06996175	5.31574784190525e-13
cg00414136	9.685554269722729e-08
cg00732589	1.381123230226322e-07
cg07680530	7.089564029394424e-06
cg16030878	2.8466118351389014e-13
cg27597989	0.000265708
cg00425918	3.1838386937987906e-07
cg18507053	2.0694669233822793e-07
cg07632939	3.1415864243378167e-07
cg21163617	8.108138115026087e-06
cg14819436	0
cg09172548	0
cg16385367	0
cg11641916	2.721393927651583e-06
cg18395354	0.00126257
cg08461518	3.891519615706329e-05
cg16843910	3.874684329963074e-05
cg00901741	4.949864581549335e-07
cg06589757	0.000103204
cg15465582	9.637722340194443e-07
cg07533488	3.1604106952576316e-06
cg02936931	0.000160594
cg24407350	2.1418413871376885e-06
cg26289155	7.926992395823618e-14
cg12544498	8.91088516152827e-05
cg23100720	0.000386112
cg06582867	2.7536946700656983e-07
cg25985168	5.97947667080323e-06
cg02086349	3.131180612059303e-05
cg12579764	0.000776769
cg00899388	5.019713192888631e-07
cg04150495	0.00046488
cg20392088	0.000885431
cg16320427	2.7472815649076665e-06
cg02730804	0.000351681
cg06140698	4.142237231330448e-06
cg13003216	6.960948355561047e-05
cg01492538	0
cg19234880	0.00132333
cg21686600	2.9347643537569468e-08
cg17655527	1.173325741676834e-06
cg11590772	8.3139733986215e-09
cg16581536	1.8835105566550325e-05
cg27597620	0.000112833
cg06207807	2.6360040290551723e-06
cg03595881	5.886558842260747e-06
cg06522772	0.000619902
cg26034538	7.844287885916401e-09
cg17898931	1.3020995393020485e-10
cg01794633	0.000234139
cg02552679	4.806159937975618e-05
cg05502442	0.000255529
cg06106063	0.000518413
cg20144329	0.000829374
cg19161349	2.220446049250313e-16
cg09469649	7.597988904706199e-11
cg24839277	8.843099486011141e-08
cg02058516	2.248201624865942e-13
cg18068043	0.000101063
cg13758331	0
cg12484916	0.000724449
cg03048029	0
cg00309945	5.979867823135976e-09
cg03497059	0
cg18266860	4.8509607442071e-10
cg03827327	0.00011902
cg02246229	8.033051446254547e-09
cg08364730	0.000225585
cg12515025	0.000385082
cg19839221	2.919963641334622e-05
cg18172829	1.78085998990829e-05
cg21870884	0
cg15382025	0.000119366
cg04372457	8.371624687919521e-07
cg12796844	0.000191678
cg07132068	3.5885883153952136e-10
cg18513383	7.802903090325941e-08
cg10198932	1.159171539155679e-05
cg10404078	2.2728094153379175e-06
cg25959798	6.92665073076526e-08
cg20168927	0
cg16836638	7.153427045158978e-07
cg23806017	3.8884215491918894e-07
cg13124050	0.000139467
cg18447934	3.3306690738754696e-16
cg19273521	6.848509053569707e-05
cg01320698	0.00141084
cg18274788	3.646650433841714e-07
cg07081633	2.8088194992115234e-08
cg27212940	7.774558774542584e-12
cg11369582	6.927294718961363e-06
cg24858440	2.921275443767968e-10
cg26186152	3.78933192790587e-06
cg06615203	2.752703598396522e-08
cg20559059	0
cg07601203	1.4865886299730846e-13
cg17742781	9.003926382922245e-06
cg26332782	0.00174153
cg09524422	7.087991633536461e-05
cg20673919	6.673740544638207e-07
cg09565111	0.000572455
cg11558212	1.586791809060628e-10
cg03768785	0.000143268
cg16924565	2.6160843633604713e-06
cg14046228	5.073346409645296e-09
cg11628564	3.3306690738754696e-16
cg04809230	0.00899184
cg14525473	2.3321017519339904e-06
cg18360302	1.449336428649417e-08
cg26457237	7.401224078051882e-11
cg09858431	1.1102230246251565e-16
cg01802596	0.000566542
cg23196205	6.066507636237617e-07
cg08170376	0.000478902
cg19179025	3.713031659913213e-09
cg05536105	1.189674470047919e-09
cg16435591	2.093755724352775e-08
cg26804733	0.00160009
cg08032939	5.892815457819722e-09
cg07898425	0.000328482
cg01209655	0.000204473
cg08509991	2.6742274816804468e-06
cg24881470	0.000231433
cg26218460	1.6557453451082615e-05
cg05673659	1.8165051482998962e-06
cg22124648	3.69195089062746e-05
cg18801505	2.55351295663786e-15
cg01432669	8.52323599470628e-05
cg02473327	1.2877171622904804e-05
cg26417132	4.222429632272373e-06
cg05888175	0
cg02582848	0.000124651
cg18771659	0.000386817
cg22878148	1.410613756913648e-07
cg25560032	1.5465184688423506e-11
cg11220447	2.3051184815381376e-06
cg09594160	2.200302901433915e-06
cg04122858	1.1102230246251565e-16
cg04873577	0.000186777
cg03230711	1.8993199790706683e-07
cg00867816	1.3170810331253335e-08
cg19608083	2.79980336064245e-05
cg06255206	7.742695162793467e-08
cg17212019	0.000492655
cg07239897	4.488631688559508e-13
cg02690700	0.000118753
cg26328936	3.584278463808488e-06
cg25174946	2.8832491949515315e-13
cg25282221	0.00327931
cg06808259	5.181549811084096e-05
cg01016030	3.676032811483765e-10
cg20985399	3.1395111099730144e-07
cg05992679	2.7911834914018385e-05
cg17709873	0.000774075
cg08812959	3.85512492873108e-06
cg26341879	3.529078131614405e-06
cg12223582	3.5028080525023597e-07
cg21969816	2.70255104961592e-08
cg07583503	0
cg08264089	4.542257681094952e-10
cg12243591	0.000475641
cg11045317	6.177903844051258e-08
cg04427952	9.313467078309046e-05
cg27483377	2.1861416010793278e-09
cg19681610	0.000476786
cg02089367	1.17654669340439e-08
cg25310567	7.609110896922289e-09
cg26076249	4.229705474756429e-11
cg26733669	3.704172288043761e-05
cg06612660	3.182087574649106e-05
cg08242859	3.6637359812630166e-15
cg26259537	1.925336826746893e-06
cg23227960	3.0128687158348377e-05
cg08437936	0.000226961
cg14622967	0.000195531
cg13185953	2.3314683517128287e-15
cg13286635	0.000149167
cg10034572	1.8104887971159833e-05
cg07146854	2.2988105863319674e-09
cg06139029	1.3653923469636453e-07
cg15850078	1.1102230246251565e-16
cg20005968	1.170303554842711e-06
cg19350133	1.166111651684787e-11
cg08664199	0.00129303
cg25415740	1.1118075521343584e-06
cg10850353	1.548047656119156e-05
cg03117668	0
cg06418113	0
cg05934406	3.908540158192864e-12
cg12081873	0
cg01221582	4.098259509532909e-10
cg16099804	1.7776211496123295e-06
cg00835818	8.071303570944544e-06
cg25552317	0.00650344
cg05520050	5.5430522465038656e-05
cg10165063	3.095667601149543e-07
cg27364153	2.540111110338472e-08
cg06757585	7.568986770789543e-06
cg00559850	0
cg25964954	5.986257045620391e-10
cg20881548	4.775502061238335e-06
cg14809731	0.000509085
cg25178565	2.0257322574934733e-07
cg06432648	0
cg03616958	0.000641723
cg23861304	8.492354288680559e-07
cg26013733	0
cg21845562	3.841918829405877e-06
cg09998038	0.00552478
cg02099088	1.9595856230569808e-05
cg11778734	6.58569409894838e-07
cg15842276	8.376459151859805e-07
cg04191106	1.2581693732305332e-05
cg24674577	2.1458478962732563e-05
cg04210056	6.004086117172847e-13
cg23070073	0.000801666
cg04989619	0.000228374
cg05287256	1.1405008160103591e-08
cg11346550	8.812813478975556e-09
cg05919909	5.036250275891607e-05
cg03078854	2.9443164160092294e-05
cg06672736	4.782425408023094e-06
cg19957310	1.4571728088386138e-05
cg27164014	1.1388259346656326e-07
cg11217679	1.8499270892924358e-08
cg19162416	1.0486486712313337e-07
cg27138951	7.340794638821535e-13
cg16809326	1.5977340931061512e-05
cg14430754	0.00155993
cg19567740	3.584568808046029e-05
cg14896906	2.7687284132049683e-08
cg18144076	7.774238723223803e-06
cg00313346	6.603059424792335e-07
cg23235135	6.006649725387447e-06
cg00804525	5.386598171952528e-07
cg27116365	1.4596102104746933e-12
cg21790369	6.675376769793573e-06
cg26842080	9.2148511043888e-15
cg17611426	4.6321385606007404e-05
cg18834402	3.4798690151660594e-07
cg09398900	0.000130022
cg10723617	0
cg05480300	0.000164788
cg07425005	1.2593284670625593e-07
cg21913787	0.000132038
cg15228451	0.000543245
cg14067535	1.9545411337529295e-05
cg01718116	8.951728247552637e-13
cg00020383	2.605827347457179e-05
cg02446478	4.4565038326283e-08
cg24169486	7.895300802029936e-08
cg21487716	0
cg21619813	1.1102230246251565e-15
cg25025983	0.000163977
cg06976575	5.481557430186967e-10
cg09407319	9.275161749755512e-10
cg22602715	0.00119978
cg08298883	5.8954331798033444e-05
cg24664351	3.2490208834445866e-07
cg14476095	2.751962423719334e-06
cg12109178	1.8071480821446606e-05
cg09692396	1.7322739909175766e-09
cg10752253	7.766013147525452e-05
cg12943899	0.000729925
cg06830954	5.551115123125783e-16
cg18630806	0.000282756
cg24862193	1.402378102532964e-09
cg04541036	3.3355019857239654e-09
cg24306984	0.000317106
cg18289580	0.000169772
cg04459939	8.707300201193924e-06
cg22347697	5.439348971236768e-11
cg10494096	1.7087386672276494e-07
cg07091078	1.8374901777917785e-06
cg24446586	0.00016645
cg10714639	0.000336901
cg25319614	2.8971005958999818e-05
cg22089942	1.1102230246251565e-16
cg26345312	9.013737886087725e-07
cg21502732	1.4577082917410777e-06
cg04283673	1.0719375501233586e-05
cg09841704	0.000239459
cg19690403	0.000105822
cg03597310	2.803600684941898e-10
cg18093691	8.237125348475871e-08
cg03349134	1.180122142341311e-06
cg06280688	5.481171072574398e-13
cg25484135	3.6216289178714334e-07
cg24297509	5.321161146154552e-06
cg08799833	6.204278291122023e-08
cg18494668	0.000311472
cg14548963	6.594635333367904e-07
cg12197579	0.00359232
cg12863318	0.000407373
cg17131377	0.00216581
cg09450120	2.860072884303122e-06
cg13013143	0.00013438
cg10219995	0.00296143
cg20696463	0.0011817
cg04847273	1.1632824946650189e-06
cg24685975	0.00015926
cg17998530	5.85386794941245e-05
cg18344102	9.732660206818178e-05
cg22827864	1.8999647066753056e-07
cg25555910	3.8689681391979036e-07
cg26439474	5.07048984719205e-05
cg24045683	1.8886359143266418e-10
cg20682769	1.5327572544521217e-10
cg02387561	0.000669366
cg00858078	1.1102230246251565e-16
cg09452335	4.064138032433551e-05
cg25924558	0.000569467
cg27117679	0.000112853
cg07526135	7.459417655908407e-05
cg03723270	3.2509466127983444e-05
cg14347002	3.904274871846525e-06
cg12259507	3.1890211311669248e-06
cg15488596	2.5309596881628593e-06
cg09166450	3.108545278740493e-05
cg23854219	0.000579516
cg07042914	0.000612413
cg14047911	6.214950165617239e-08
cg07671776	3.313340481980731e-07
cg06451665	1.9008703200373844e-07
cg02438950	0.000954334
cg12491788	0.00181362
cg03240727	1.8952911684522178e-08
cg25828963	2.842170943040401e-14
cg25233950	3.2181826247201784e-06
cg02543506	0.000333225
cg02640005	6.138320247650597e-06
cg13195520	8.598983273655492e-06
cg04190459	2.2684844003251214e-09
cg04283041	0
cg16916987	4.090061622719077e-12
cg22797354	0.000226711
cg14163315	9.969406533638647e-08
cg15913815	0.000586833
cg12256778	7.992028138392726e-06
cg22422264	0
cg04307859	0.000236297
cg15131146	2.03966112566345e-06
cg11171672	2.2159973478097506e-05
cg14450012	3.915137877552599e-05
cg09800748	7.407163771233627e-11
cg15373336	3.425688510638736e-05
cg02960654	0.00103026
cg25795606	0.000176318
cg00190294	0.00253007
cg00120464	0.000139945
cg18005597	1.0053722887537475e-07
cg04238199	1.3775914819991186e-07
cg00047667	8.13511851882609e-07
cg06558623	2.6282724330251028e-08
cg02777302	7.249335501668952e-06
cg06035499	0.000394411
cg04545585	7.442077714081563e-07
cg22701814	2.8620839920279195e-08
cg17941572	1.0513812043200232e-13
cg16274034	0.00550463
cg20916923	6.34426564838364e-06
cg21130185	0.0016238
cg14234694	2.619754724597634e-06
cg01078824	3.846480134406249e-09
cg00498796	2.124651714785486e-06
cg17695332	0.00766316
cg24983135	0.000118304
cg04243215	5.617980908256826e-07
cg22077265	8.992806499463768e-15
cg17309880	1.8814327429339528e-08
cg00568175	0.000692201
cg11874627	0
cg05215310	5.495807497979399e-08
cg18001056	1.7084821990920318e-05
cg25993608	3.2794329944962897e-06
cg10985943	1.2612133559741778e-12
cg17806041	3.553092193664398e-05
cg07743467	2.147848100009231e-05
cg22777309	3.003619575281391e-11
cg14624130	0.00245534
cg01854676	3.3467408844245483e-09
cg11543399	1.878242006370101e-11
cg02708490	0.000258601
cg13560972	0
cg03229769	0.000165865
cg19450830	0.00478153
cg02094337	0
cg23417171	0
cg18737349	2.5819888449518658e-08
cg09832613	1.3700795620241735e-07
cg22125433	3.5416114485542494e-13
cg19817820	2.3138491123120275e-11
cg23212590	7.474953989117239e-11
cg15807873	3.940527288159856e-05
cg20738500	2.921772102038034e-06
cg16851417	0.000107114
cg15006215	1.788905079624925e-08
cg14936522	0
cg24190979	0.0078786
cg16965262	6.732809132437012e-08
cg07557491	1.936773020627669e-06
cg00697440	0.000110751
cg11937033	4.1342233432994924e-05
cg23518541	0.000456127
cg05116382	1.330410857036668e-07
cg14538249	1.1498827107825349e-05
cg06313775	1.8227584043573053e-05
cg26132723	2.859395534760001e-05
cg20904977	1.0636457714596759e-07
cg23560569	3.4608453899354075e-06
cg12093250	0.00156221
cg20471138	8.051202627112897e-05
cg18121862	3.3494221487462283e-06
cg18853390	0.00038385
cg02261844	2.864258996271296e-05
cg06281235	9.222525854113428e-09
cg07805050	9.802708904604884e-07
cg23630442	4.184576796184558e-09
cg22725208	1.82941982301843e-05
cg12696536	0.000705367
cg04363555	0.00171465
cg15883151	1.6186341600388232e-08
cg10092878	4.3162479004266174e-06
cg18769729	4.5249359814647505e-12
cg16328456	5.528359880990763e-09
cg10502231	7.791738202422849e-07
cg13256476	6.59282784476467e-07
cg13880345	2.928434161830751e-10
cg10893908	0.0015612
cg26125793	0
cg08400475	4.223371060874115e-06
cg13635014	1.7469593189489707e-05
cg07477077	3.0302544707039303e-05
cg27168830	0.00125875
cg08795898	0.000593912
cg02697574	0.000310022
cg16209602	0
cg20006176	5.5008442245707556e-11
cg13084292	4.7630846711221864e-08
cg17586094	2.6598993452253694e-07
cg24988345	5.2082958390542444e-08
cg03352402	7.301663651482215e-08
cg18431572	1.476009092171715e-06
cg21922298	1.4244153079268074e-07
cg05337441	9.71223101942087e-13
cg08416720	7.281482792609317e-06
cg11182244	1.7482087999454166e-09
cg11265941	2.721193936849886e-09
cg14626898	2.2553433232097575e-08
cg16245431	0
cg10401419	1.7657373511115182e-06
cg04371506	2.1309247127954123e-06
cg05568492	0
cg03785692	1.8714552130205675e-10
cg27217399	4.440892098500626e-16
cg13673164	3.821006593129894e-06
cg14213021	2.30709055193401e-08
cg12814984	8.770761894538737e-15
cg19414630	9.433454017937493e-12
cg22522752	0.000508338
cg15368817	6.523519493040197e-06
cg05553560	0.00368074
cg07111571	4.8094629867545535e-06
cg08900798	1.4762815410351848e-05
cg25714323	0.000258377
cg09009517	0.00920964
cg08113897	4.0757018815451573e-07
cg14228568	1.383337888682945e-13
cg19764540	0.000127074
cg15554429	2.356338487774501e-06
cg20601319	0.000538691
cg26916621	0
cg27131563	6.171840816193708e-12
cg22722760	9.62441237817302e-12
cg19358877	0.000132392
cg09349235	9.573364298076648e-06
cg06712886	4.440892098500626e-16
cg25632561	2.620676376796638e-06
cg16863013	0.000291459
cg25335009	3.343496923768896e-09
cg01874067	0.000202191
cg16588500	2.609024107869118e-14
cg15055510	5.890431407529206e-06
cg03960090	3.698472880175885e-06
cg08901965	1.2457998245229973e-06
cg01305093	3.960462829266653e-05
cg25429092	9.617240337433941e-11
cg26058542	5.482368892195666e-09
cg21856680	0.000112168
cg01808072	0.00185537
cg12559624	3.81798939930178e-06
cg22699620	0.000111846
cg16256615	4.544955878316159e-08
cg24298107	3.631084441135801e-05
cg19535489	2.220446049250313e-15
cg22186315	1.63202784619898e-14
cg23624589	0.000868759
cg14819820	4.236976874905096e-07
cg11332163	1.1102230246251565e-16
cg25494094	4.781286477850699e-11
cg14850601	1.2420631190224185e-10
cg03127244	1.0874745548505871e-11
cg13831910	0
cg23325963	8.072541231984864e-05
cg11209289	7.463420603770476e-05
cg03261347	3.857538254159465e-06
cg19281459	0
cg04788254	2.477764572739183e-06
cg13422185	1.5543228171988055e-05
cg02609817	1.923558628436073e-05
cg26594796	1.70805813937136e-10
cg17069156	4.771348131482611e-06
cg23262365	0.000170172
cg05044347	0.000104432
cg12870539	1.525446435834965e-13
cg25436034	3.4095672951650613e-09
cg09125286	2.880257093662575e-05
cg20648672	0.00354325
cg26994023	4.514275397937695e-09
cg18385299	1.9744417621647692e-05
cg20595636	2.8025243437035385e-07
cg10011537	0
cg18207741	7.462573337058132e-09
cg23341839	6.18345928904418e-07
cg04340567	1.1931565735423533e-08
cg20260610	0.000299556
cg06474219	2.354246575464458e-09
cg02444464	0
cg12865939	3.574918139293004e-14
cg10130628	3.41456874277668e-05
cg25485144	0.000138719
cg26493079	0.000526282
cg05840756	1.2263329907113985e-08
cg10634358	1.6080705944609974e-07
cg01172235	4.579824167172397e-05
cg01273672	1.5527966820361172e-05
cg10160790	3.1530333899354446e-14
cg08204469	6.425758800610026e-07
cg18234470	0.00171878
cg12492670	4.764724903272288e-05
cg20054872	3.5394695506507645e-05
cg07228543	9.943811617063592e-05
cg11309217	0.000108562
cg15800151	2.3447910280083306e-12
cg17653522	4.427108679649905e-10
cg19312984	1.8305221838321728e-06
cg03119233	1.9520732474909153e-08
cg18176210	0.000907101
cg01284841	5.970557381829167e-11
cg06049549	1.889401287646919e-07
cg14639006	1.740413368978011e-10
cg22650206	3.6022133532376266e-05
cg22202837	3.392147363001641e-08
cg06899202	3.887740413499596e-05
cg26423137	6.935096957927378e-06
cg16513277	2.240084673310605e-09
cg27601695	2.0526694655131905e-07
cg23750704	5.078130277280657e-06
cg20694863	0.00100637
cg08516081	5.143315153977035e-05
cg21616051	7.445806426975565e-07
cg04985801	1.8439916783963284e-05
cg12123983	0
cg22442730	5.894879939738473e-08
cg12812174	4.6825065269651134e-08
cg02580095	4.2027769219354916e-05
cg17927867	1.9832146258558225e-08
cg02775256	0.00625921
cg14981549	8.573442026316158e-06
cg23154270	2.478128813265812e-12
cg15167871	9.837481618202304e-08
cg18165540	8.518277220037618e-06
cg06828431	7.45539756596969e-08
cg00996273	3.592983743860856e-08
cg26687173	0.00216359
cg18480071	2.291718481650662e-09
cg25543540	1.2190855336324802e-07
cg22536953	0.00029154
cg14110674	3.775475753431401e-05
cg09147248	6.049299945409814e-07
cg26431824	8.029438761592012e-05
cg19628958	1.6484841105501857e-06
cg14023128	0.000242268
cg00508577	8.671850852959295e-06
cg17834768	6.359143197909312e-06
cg05293915	7.0921046813055e-13
cg13847331	4.39648317751562e-14
cg23586939	0.00040501
cg14943884	5.842745807171923e-07
cg13928719	7.310653218151053e-05
cg20172468	3.649252964255112e-07
cg17494034	2.445949009222126e-06
cg16815476	0.000449812
cg01607530	0.00335231
cg09461005	2.2694043522175633e-07
cg19107296	1.5561441024658507e-10
cg10372695	4.605003917079742e-07
cg13680362	4.112749442453101e-06
cg10953604	6.097660754100787e-07
cg10855846	6.938518899435309e-07
cg02454053	1.1731989828511757e-06
cg13827496	0
cg15210307	4.260505959807759e-06
cg23714751	1.4964574024389776e-09
cg07119612	4.1166915099033474e-08
cg08013778	1.3860968661738582e-07
cg18606098	0
cg17280869	2.8641152031161354e-06
cg21739719	6.8621069141405755e-06
cg02923217	0.0012297
cg03344985	6.661338147750939e-16
cg05988970	0.000340095
cg24192186	5.3191011595288273e-08
cg10088620	7.960810505636129e-05
cg00195402	0.00250714
cg25049210	2.010134392271823e-09
cg11330155	1.7778043392979725e-07
cg00834440	2.8747046522115127e-06
cg01825860	1.428022304850174e-07
cg22745143	0.00256878
cg03947949	0.00157513
cg14508021	1.4304830653344425e-09
cg11703068	1.3930483722113252e-07
cg17212511	0.000318719
cg12582959	0
cg02564456	3.0710704451708537e-06
cg05520039	0.000690953
cg04986935	4.071997459220711e-07
cg04933951	1.1102230246251565e-16
cg21422584	3.265092149984383e-07
cg16208206	2.4932870212879266e-09
cg17925304	0.000127345
cg15026456	6.285042231457538e-05
cg08865140	0.00466167
cg01687148	3.0398895622951727e-09
cg02106850	3.03146396873899e-12
cg05574061	0
cg18813387	8.25521942615648e-06
cg05592335	9.054932542684746e-05
cg05627365	1.7801542313344854e-05
cg12537319	0
cg02333645	5.0493738745771566e-08
cg07683388	1.176017664028528e-06
cg00188971	6.333209322528788e-06
cg26285735	8.978395804604133e-11
cg26402743	0.00122975
cg19181162	6.445621814066271e-12
cg17097142	0.00031004
cg00071556	2.875236527477565e-05
cg14886365	5.535507163756392e-09
cg10103469	5.5841295947045566e-05
cg18189197	3.6530362068631916e-08
cg23900548	3.15848809995245e-07
cg26919256	5.9327406982112585e-05
cg03691430	5.416819125025896e-06
cg05577388	0.000337266
cg08661469	1.4761142574926112e-07
cg13915752	5.145877720724723e-05
cg26472074	4.3354209111612363e-13
cg03020114	4.229158745649997e-06
cg22394156	3.761855493777944e-09
cg18674460	2.3073881694202214e-09
cg17801930	4.951691153776139e-06
cg22028388	0.000167047
cg09850248	1.396083122773284e-06
cg22501143	3.029948888455536e-07
cg06709089	8.099239723335927e-08
cg08754855	1.2169125744865283e-06
cg19597477	8.040225781158483e-06
cg17242803	0.00219661
cg11438002	9.778965505224946e-05
cg21577193	6.7255707669744424e-09
cg20567675	2.5972961893439006e-06
cg14570643	7.30554325167887e-06
cg05790522	3.721478680773771e-11
cg00107290	0.000157024
cg10073338	3.5891289595912923e-07
cg12564187	2.0586865545624278e-12
cg11386711	1.3292700273837e-11
cg13442811	7.309004670830177e-06
cg07872475	6.320748397681264e-06
cg24386507	8.390302252969661e-08
cg21606287	1.9921623759078244e-05
cg04348643	9.450014512024651e-07
cg16365756	3.870792575355608e-12
cg25137841	4.662591424064999e-10
cg14217987	1.0268258202050795e-05
cg10273420	4.4150736566717086e-07
cg15392911	1.6918810685773167e-08
cg00291616	0.00267085
cg00498219	0.000340391
cg01006169	1.1987366654864218e-10
cg17752799	1.4759848343537385e-08
cg17317834	0.0033426
cg15505491	0.000689755
cg25736482	3.0774215198370314e-07
cg26186546	1.812254906141675e-05
cg26305692	0.00150588
cg20417968	1.7758279271529176e-06
cg22151747	1.670002771625434e-06
cg09093534	0.000489836
cg07913781	2.5930853505551354e-06
cg19763254	0.00105517
cg24007254	0.00124452
cg11191567	0.0062612
cg09101235	2.9976614857041284e-08
cg08977212	1.850087787413912e-07
cg03973788	0.000141759
cg09790617	1.2072177244526472e-06
cg07104958	6.531639784590482e-08
cg17608361	3.25979607547211e-05
cg23178697	2.299114688708581e-05
cg20682326	6.984992659053724e-06
cg18234344	4.108540114233783e-06
cg02873117	1.0986881098129508e-05
cg20572993	1.1615335226977663e-07
cg00360780	0.000538596
cg08484484	5.803783530033968e-05
cg00160828	1.0549339179988237e-12
cg22393541	2.4107108365090113e-07
cg22405086	6.086943417082935e-07
cg16187147	0.000788899
cg05521477	0.000565841
cg12759521	9.148518710133668e-05
cg09015676	9.41104305596241e-10
cg09116765	3.2294146649070044e-05
cg04917197	1.1878020789168886e-10
cg02634322	1.4713173412950198e-07
cg04426607	1.0455972754286336e-09
cg06484415	5.452822637863619e-10
cg11784002	1.133460170166245e-08
cg13884555	0.00010644
cg11197150	1.0919740145443058e-07
cg08698685	0.00086244
cg09923296	0
cg01980521	7.338583851712599e-09
cg01595830	4.4368942186956417e-07
cg21384797	9.71165993253198e-05
cg03197296	2.220446049250313e-16
cg05225311	6.441943245505399e-08
cg12431207	3.469477373174712e-07
cg21682131	1.2270963356542097e-08
cg17026745	0.000184522
cg26222121	5.945159477827033e-06
cg06598663	1.0962342145148796e-12
cg22263379	1.4432899320127035e-15
cg05480623	3.5617489013262116e-05
cg18401103	0.000478963
cg18223939	0
cg22112917	3.531108400023353e-05
cg18166990	0.000454809
cg22964495	3.394199719064517e-07
cg03085088	0.000283901
cg12031758	4.391703015305115e-05
cg07293406	0.00218869
cg06894612	9.819589585902122e-12
cg20410940	3.859859432076007e-09
cg05027713	5.5478363665262265e-06
cg18609149	6.439293542825908e-15
cg07440526	0.00207317
cg10533069	1.0771422442878986e-07
cg07985116	8.944909078212326e-06
cg24297418	2.323228241707387e-05
cg01982088	3.6845881321578844e-06
cg05416225	1.1829738522095568e-07
cg20339371	4.1765750102840116e-07
cg00958464	0.00207387
cg16660547	1.554661954727976e-10
cg03755416	6.486611227041195e-07
cg01905090	5.5917804626548495e-05
cg20276370	5.409562046088112e-07
cg06785147	4.3186485505830596e-05
cg06968794	6.499254467939863e-10
cg09390186	1.4880701115771444e-09
cg13457741	9.865755434823598e-09
cg04858884	0.000119494
cg17148213	3.582125157008953e-05
cg26932554	0.00112798
cg22160121	2.19824158875781e-14
cg02384423	0.00182195
cg24651259	0.000211109
cg07796143	5.77117154232365e-06
cg17831820	1.4762102651388886e-10
cg17884739	7.771271248735445e-08
cg08750326	0.00558116
cg16332309	5.027572482851905e-05
cg25699837	5.6598683517705695e-09
cg09689790	0
cg20287043	0
cg19035215	9.278884754204686e-05
cg06861301	8.20989606564737e-06
cg23590103	0.00167861
cg20599451	9.65402646713187e-10
cg17017878	6.099995998321006e-07
cg02372433	0.0013189
cg16440037	0.000306379
cg13702185	0.000220184
cg23321228	5.721695395155546e-05
cg23683497	0.00131847
cg13640800	5.45232493598391e-08
cg16108887	8.37038771628329e-10
cg23820589	3.9840456633744026e-07
cg18649491	0.000639279
cg00892324	0
cg09799427	7.667753654239107e-09
cg25688280	0
cg18666075	1.6723110984884215e-07
cg18342395	2.8358708780706898e-05
cg09863374	1.3571603983963954e-06
cg21264987	2.2674676458667165e-07
cg01986936	0
cg03958093	1.8030860283402284e-05
cg09487575	0.000635635
cg20768664	1.3772205598172604e-11
cg11829191	4.027629562530777e-05
cg02146383	3.3752957854238375e-06
cg23652093	0.00190678
cg06112453	0.000152218
cg20666953	5.6066262743570405e-14
cg00947236	2.0957910180641193e-06
cg18532061	3.5665034703313836e-08
cg15001215	0.000100211
cg06319091	3.382669465656907e-05
cg07469838	0.00143585
cg13252035	0.00108436
cg09700700	1.950386420246364e-05
cg08574044	1.6653345369377348e-15
cg00153158	2.8963449905661243e-05
cg05304366	2.195602724752721e-05
cg26415488	1.500899404760503e-11
cg05495790	5.785416812287281e-09
cg27482137	0.000416156
cg04230537	9.606482276325323e-11
cg21387735	0.00072552
cg12899434	2.8583024835882043e-11
cg14786258	1.3772653004839874e-05
cg16025819	6.964546970245067e-07
cg04338129	2.135275289916194e-09
cg03514188	1.2522043509988201e-05
cg24000417	2.0935891242856997e-08
cg13395854	2.2242948651052252e-05
cg26600192	1.1741589145408682e-08
cg15558194	0.0001051
cg02578058	1.1396230042981514e-06
cg14598989	0.00288438
cg13978693	1.0458649438271905e-05
cg15553418	1.7541523789077473e-14
cg22503466	1.0766942892814768e-11
cg25192768	6.712141732834187e-05
cg14623917	3.974625872871229e-08
cg11173615	3.5865466470053065e-06
cg05951822	5.871780563626583e-05
cg00847995	0.000111651
cg27625987	8.849433539992457e-05
cg17597744	6.58801335329251e-06
cg24857545	4.223543736969759e-11
cg21133992	1.0737521760617597e-08
cg06219576	1.3289369604763124e-13
cg23444677	2.9456725887389013e-06
cg05662543	2.0356988317260516e-09
cg13035290	5.065170505247352e-11
cg10215501	2.705268301272934e-05
cg08922603	0.00095904
cg02865562	5.374597066853948e-05
cg25216910	8.852188053687371e-07
cg04954975	0.000197519
cg06301412	2.5537745251824617e-09
cg06728488	0.00167591
cg14123737	2.4764856831893667e-11
cg10660426	0.0007676
cg01127610	5.209188080890215e-07
cg05773495	8.380001779162427e-07
cg27369013	4.7705611214809984e-05
cg06502011	1.1102230246251565e-16
cg17833299	4.752258364604245e-08
cg10371998	3.1957991808440056e-11
cg25495545	1.5987211554602254e-14
cg05186188	9.265449425477357e-07
cg27399547	0.000205466
cg09636313	0.000130161
cg20634940	2.670852983222005e-09
cg00140764	8.764602488220419e-09
cg24500823	1.7328147868811428e-06
cg11109498	0.000142665
cg11585841	1.5262235919522027e-12
cg12815142	0.000265224
cg07888376	4.6362563466129103e-07
cg26288715	4.829106226011959e-09
cg19913118	1.2633026935660041e-06
cg26101655	1.5207161485619736e-07
cg13104185	2.823939970753031e-10
cg00915818	5.047334772356749e-10
cg02255829	2.874103066652367e-09
cg19256331	2.6716406864579767e-12
cg25600763	1.5543122344752192e-15
cg15324996	0.0078678
cg07671484	1.9427883413136726e-08
cg17539925	1.438920094187779e-10
cg27361709	5.307643213825486e-12
cg15657261	7.421598236390103e-05
cg15731797	3.33366471316765e-06
cg19273163	0.000373923
cg08517799	0.00029069
cg24652956	4.494515870590021e-12
cg15267557	3.4322714781431785e-08
cg21429907	4.1799896877137144e-13
cg18783296	0
cg25557301	0
cg13500072	1.1489984075296888e-08
cg13132363	0.000141996
cg08161931	8.785744021189146e-09
cg25652781	2.8534372644717365e-06
cg26501709	1.7937150831315307e-07
cg04349243	1.1123200271967448e-06
cg21346855	6.606200305625531e-05
cg20078817	3.394397058520404e-05
cg02351406	0.000369412
cg08660201	0.000326839
cg18104149	1.5691044019661149e-09
cg19683299	4.465119941055029e-05
cg22075918	7.009726132878313e-12
cg15733456	9.232755671106929e-10
cg09955615	0.000156894
cg19777277	1.5242841002516272e-05
cg19548308	9.639479234824222e-07
cg13780542	2.5570908190886144e-07
cg03854931	2.6572283230552607e-05
cg12821154	3.272291659861537e-09
cg17750401	0.000342363
cg07287949	1.8596768569523192e-10
cg09101619	0.000234406
cg05360410	5.376858784011951e-05
cg12765084	7.54766024990694e-06
cg15052335	0.000881984
cg05612696	0.000309972
cg11422921	2.509887253587806e-08
cg21746455	1.1103241437382394e-07
cg07033577	0.000745176
cg13732663	6.340125298398558e-05
cg05241363	1.9254291050430083e-07
cg26797879	3.743343235385055e-08
cg24457647	0.000123552
cg00625670	3.3873138218787346e-06
cg02499139	0
cg26018272	6.150098451973562e-05
cg14535828	0.00026812
cg06920256	5.911438005767877e-10
cg14354703	0.00108429
cg15719355	2.225161166435896e-10
cg11148561	4.602344902293609e-06
cg03974619	8.849604605232209e-06
cg05673830	8.656010356167254e-05
cg24178000	4.548206256060894e-11
cg25880872	1.4882654830739028e-07
cg20877076	5.015683984987973e-05
cg22217264	1.1262534568290405e-06
cg15386274	1.1742518933544055e-05
cg06359500	0
cg21117061	0.00273889
cg06724747	0.00074645
cg06137588	1.2545520178264269e-14
cg13689066	1.0658141036401503e-14
cg08608222	7.266076629264262e-12
cg01072942	1.2145062733281975e-11
cg01575061	1.350857814497175e-08
cg12141967	3.0913695381329376e-08
cg20065057	5.4717663400261074e-08
cg14683727	4.82437449134121e-06
cg07437851	1.3851202617765068e-05
cg03928565	6.924669726515731e-10
cg24414928	0
cg09944304	3.126714330781155e-07
cg25773790	4.392819441534357e-12
cg04011062	1.616716646113403e-07
cg24082526	0.0016398
cg20640025	2.877022840408472e-06
cg17411108	2.9675926506600447e-05
cg24759776	0.000224672
cg03735202	3.58268970046538e-13
cg13269525	2.664776288519022e-09
cg14430408	1.3562652867449287e-07
cg11684897	5.785313172967932e-08
cg16584834	1.5487611193520934e-13
cg00827893	0
cg05090785	0.00389515
cg20558320	0.000311387
cg18688188	0
cg22500472	1.1654115716908109e-07
cg26137350	1.9967477671301026e-09
cg16619193	3.186130248522545e-10
cg11014203	3.0159268192164745e-05
cg05824936	5.242470093924645e-06
cg21265990	0.00316167
cg03368110	1.2719212885148323e-06
cg10102983	2.5782532231399813e-07
cg16518729	1.3157230582816482e-07
cg14451430	0
cg25509872	3.9285199870953136e-08
cg25247537	8.003528295663642e-08
cg00779167	0.000687726
cg06279169	1.7991718168186566e-05
cg17194270	1.0734782618371241e-08
cg24320661	1.084148052443723e-07
cg11484571	0
cg10171457	1.7290873843833765e-08
cg23630124	8.126618712045452e-05
cg10541534	1.5962162702720661e-09
cg10085053	7.582718974941116e-08
cg24728456	8.249282629213539e-07
cg12169855	1.0374990235706427e-05
cg12821980	1.9806985673831434e-06
cg18834254	0
cg12011798	0
cg25163611	0.000342483
cg25678956	9.628624371527117e-05
cg24166463	3.2839703080767e-05
cg07907670	3.251830049677551e-08
cg16618607	0.00400667
cg10610337	5.09754682909147e-10
cg02768162	4.1978962097677375e-05
cg06691616	0.000366232
cg06271532	7.496669951478907e-12
cg13745489	0.000208837
cg11471298	5.082793096411464e-07
cg23519626	5.214146572285472e-07
cg22621475	3.3192116832836405e-09
cg14628260	9.162448577626492e-12
cg04972114	4.703402912697996e-07
cg06437310	1.2571462110755327e-05
cg02090033	1.5229161831609161e-07
cg11728892	0.000419762
cg24591861	0
cg02035751	0.00270215
cg24749185	9.530995906392725e-06
cg10181166	4.3858577736255455e-07
cg08621403	2.2930546350607983e-12
cg18982709	0.000864912
cg21876424	1.1426970480954424e-11
cg06415929	0.00188665
cg14617167	0.000160738
cg16451673	3.086420008457935e-14
cg13014457	1.381598763383618e-05
cg14501357	7.225065222771221e-07
cg09315134	0
cg07486119	3.3306690738754696e-15
cg18065502	0.000887075
cg08783317	1.1102230246251565e-16
cg08117159	3.81631083867795e-06
cg21507854	0.000618604
cg20720077	1.6659149548736707e-06
cg08540829	3.459923262361109e-05
cg11698924	1.7640296774423803e-06
cg01870813	4.795067904672656e-05
cg22801949	7.917777544719229e-12
cg13917433	0.000157349
cg18237616	2.383541324479932e-05
cg19925112	8.887877100960395e-10
cg18888137	0
cg08047233	5.017633692983026e-07
cg06609113	3.692852177350492e-05
cg06349780	6.57471966869494e-08
cg18272292	4.2508415309949754e-07
cg21396877	6.439293542825908e-15
cg15879154	9.933165401321276e-13
cg09329097	2.5732022439384217e-05
cg04722052	5.5067062021407764e-14
cg01864230	2.9792991407262548e-09
cg21428460	0
cg11847636	0
cg04024417	2.3428181961104855e-07
cg27073068	2.561513223753309e-09
cg15015823	1.1437168494499161e-06
cg08629895	0.000560164
cg17258147	0
cg10997860	2.4227072263793836e-05
cg11958949	0.00235082
cg06135139	2.4944490917278017e-11
cg07334487	4.2130056887579315e-08
cg17342772	2.466331672223987e-08
cg05844117	8.040781505069816e-07
cg17999820	9.325873406851315e-15
cg19899806	0
cg12018581	1.0908958070210417e-08
cg12926098	0.000237304
cg18657188	0.0016942
cg11904464	0.00206116
cg01256139	0
cg20445932	3.9264091472368534e-05
cg25701444	4.3529657656193876e-10
cg26386044	5.008921251759002e-05
cg14787939	0.000109563
cg14427972	4.135713993491663e-10
cg07450920	0.000215017
cg06049528	2.6884539039429e-10
cg04015057	3.98260575984466e-06
cg17717351	1.25907130333891e-05
cg05971184	0.000568492
cg04926431	3.752553823233029e-14
cg09989251	1.7563515086749248e-09
cg27232629	9.661160760288112e-13
cg16493569	1.3014023383051132e-05
cg21055126	0.000100455
cg21563950	6.512378902812088e-08
cg04259845	3.418164151725023e-08
cg15012335	4.5502829837063e-05
cg27011350	0.0006345
cg13355032	1.4089645963610842e-05
cg04028538	2.1518240400641986e-07
cg23563733	0.00594698
cg14363249	6.241749605728764e-06
cg10402995	3.3012011679822706e-08
cg03878499	0.000620061
cg22848646	0
cg20248163	8.414330581563156e-05
cg10004079	0.00136358
cg03503236	1.0392442348572395e-05
cg17865954	4.548564918382958e-06
cg17500664	6.200417683732695e-07
cg27640316	3.484766965000663e-05
cg12547930	0.000467132
cg03498987	1.4943601911454607e-13
cg23436374	0.00010125
cg19794888	1.5503531791694058e-10
cg00694036	2.6429326815957666e-07
cg11022519	9.668414291397198e-09
cg19409163	9.446186637340759e-07
cg11632799	0.00196176
cg11593281	0.000187618
cg01247747	0
cg15678508	7.155609438314059e-12
cg16224924	1.922501500561946e-05
cg06265999	8.296935429585872e-06
cg17703611	6.876879653983092e-05
cg00156858	8.97568805431348e-05
cg07986378	0
cg22114534	1.0221379298513966e-11
cg18115174	0
cg09426307	2.9687876657025214e-07
cg19304643	1.0995215848907947e-10
cg11363742	3.176959029749238e-05
cg16233935	3.1173301051623525e-08
cg16008772	4.074733439551892e-08
cg19660652	0.0010066
cg22499845	3.953383032051505e-08
cg09110662	0.00088898
cg03015592	0.000108484
cg01632703	0.000549069
cg18684180	9.346466220194749e-06
cg13220569	7.490467479609464e-08
cg26060783	0.004981
cg17009760	1.4431909775458607e-05
cg08167918	1.0895822214140871e-05
cg24449914	0.000117087
cg24710309	3.3601719184872536e-08
cg22888418	4.7476219999786906e-07
cg26116639	9.503063659876965e-06
cg25022311	0.00228735
cg24157274	8.153857378512264e-06
cg15626777	1.0721688301851273e-05
cg21575846	7.549516567451064e-15
cg07951103	3.907662360358444e-08
cg24055855	1.7986514074808113e-05
cg01350478	1.5522196861184057e-09
cg02850401	1.1180595604898258e-07
cg19363360	1.4432899320127035e-14
cg25413700	1.3752248395615396e-07
cg04858631	1.8340408104888795e-05
cg10978346	8.55195271753928e-06
cg01730030	9.455923158929735e-07
cg22212414	1.8219191710855398e-09
cg24985667	8.640110852631278e-05
cg15685144	0
cg26088568	9.252407984217115e-07
cg14917135	0.000825537
cg00153041	0.000258237
cg15917438	1.4942334036760485e-09
cg21887246	0
cg22119421	0
cg14165048	8.606554895984608e-06
cg03768796	5.512748625369213e-07
cg26945725	1.0062359259044307e-05
cg00582194	0.00128844
cg15325044	0.000429033
cg17231206	5.3592880511321717e-05
cg02039058	6.755247804468567e-07
cg16550606	5.294272788136656e-05
cg06041466	2.6957996980159216e-05
cg23936147	1.981571795539594e-09
cg05250237	9.55542315062008e-06
cg09780583	0.000364091
cg11595074	0.000233131
cg24190837	7.991286698483258e-06
cg11862131	1.887379141862766e-15
cg05214685	1.5458883229069187e-07
cg08634598	0.000943464
cg07677342	7.064893070896083e-06
cg14209186	1.4621637234313312e-13
cg26993647	6.988551050435277e-05
cg12551983	0.00113193
cg00499500	1.7848297284572823e-09
cg14119595	1.91712669228572e-06
cg22739115	5.285752462835802e-06
cg12538074	1.8467774420827254e-08
cg15463309	3.9457326295178063e-13
cg01157447	4.0822900615467006e-13
cg24466611	1.0879857412993132e-05
cg20118233	1.921241027702525e-05
cg19151402	0.000449385
cg15604447	0.000111799
cg03427841	1.653677303015133e-05
cg13869693	0.00891869
cg06779356	2.518109387672496e-07
cg02341910	0.000140298
cg24298421	3.4590108555221377e-12
cg09850372	0.00119341
cg12894525	3.8446107852863065e-08
cg23063647	2.2519334963444493e-07
cg21720963	6.991824105639921e-05
cg06625332	1.3782852970045667e-08
cg10600786	0.0016346
cg26840849	6.694897003445277e-08
cg10508535	0.000537852
cg07762788	5.874437833952584e-07
cg14414792	2.450863721958907e-05
cg07519863	2.6756374893466273e-14
cg04534657	3.8973813499931786e-05
cg06694119	0.000198214
cg08894153	1.0948756345996458e-09
cg06373648	2.6831037391872314e-10
cg13399872	5.546230141817432e-12
cg19654743	0.00113876
cg01626707	0.000191281
cg07217303	8.407298524026885e-09
cg15437335	5.146616843809682e-07
cg19434000	7.2520022209587864e-09
cg14635531	6.972961762441443e-07
cg19092837	3.827826944302615e-12
cg14825287	0.000488081
cg24508685	1.4242688264776149e-05
cg01173186	2.754396710713536e-11
cg13990720	8.434399211276755e-07
cg16316706	0.000537624
cg27105094	9.69530187894252e-05
cg14088286	3.839901847191296e-05
cg20041614	1.1542977684797506e-10
cg12013707	7.290432701978489e-10
cg02106866	4.446710068151116e-05
cg13214067	9.555344293588064e-10
cg04297522	5.686048695408008e-05
cg26213368	1.0074052703146208e-11
cg22725189	9.841562820245287e-08
cg11756300	5.8821298054567706e-08
cg13521315	2.220446049250313e-16
cg17042996	6.0090923037936506e-05
cg21010642	5.615643439260687e-06
cg05464851	0.00109301
cg17728373	1.8454699608483338e-06
cg04123546	1.267916818203929e-07
cg17399459	5.984425706095919e-07
cg10281768	0.00084714
cg08133984	7.026233369678003e-06
cg14543770	7.0201135238257e-07
cg02948855	4.0527055038097615e-05
cg00694560	0.000234649
cg10288158	0.00122716
cg03879180	1.3017135114257172e-07
cg13940134	4.237538881124436e-06
cg13282216	1.911339420068714e-09
cg06976947	0.000581255
cg24806778	2.417399613818816e-12
cg20014398	1.5757224969270567e-07
cg18736618	0.000704081
cg27615388	5.86962681792258e-08
cg16382258	0.000478871
cg10110335	1.8723272924958678e-05
cg17231980	1.4090884545847615e-06
cg02737554	0.00014345
cg12106271	2.32957132029199e-06
cg09834582	6.854950435064566e-07
cg13264308	1.0109357795329288e-11
cg20521389	8.361533687661904e-12
cg22569237	5.5445032843604025e-05
cg02553392	9.863161409240373e-05
cg15121978	9.103828801926284e-15
cg04254259	0.000318003
cg07915293	2.8305136012818366e-12
cg17299745	0
cg09670938	6.167744093232841e-11
cg11338033	5.692498361575815e-09
cg03464336	0.00145925
cg24959938	6.02252086723265e-06
cg11252555	0.000275026
cg01274770	0.000432832
cg23958905	5.443960615636456e-09
cg21556598	0
cg06968859	0.000109922
cg04567659	1.9402757178710317e-10
cg08062049	3.3288130540931604e-07
cg22715246	0.000245995
cg23592735	0.00131864
cg12077194	1.3438617136318776e-05
cg14010513	2.160787831329003e-06
cg07717347	2.623323058781324e-08
cg10133091	2.297406709317329e-11
cg04591663	7.646140942618729e-09
cg00028467	5.463205940414717e-06
cg06693505	8.08686451136964e-13
cg12356920	3.2529534621517087e-14
cg22145666	6.706202260176042e-11
cg02519014	1.6542323066914832e-14
cg14994404	1.3674446674993845e-06
cg21338373	0
cg19758787	0
cg17365629	4.470327569894295e-06
cg16920250	4.305769962797967e-09
cg00292334	8.720801858430605e-13
cg07519584	0.000571888
cg05678500	5.4454641291723505e-05
cg13312846	2.303637984812923e-07
cg23371790	0.000156861
cg16316993	0.000231252
cg18286501	1.9005978808439572e-05
cg02380025	0.000683447
cg04516407	0.00111648
cg08688907	8.452927247049047e-11
cg06098291	4.2850676869710114e-05
cg27481153	1.1373566288774839e-07
cg10990510	5.925229613623628e-07
cg14747669	3.7865696187466824e-06
cg19464419	0.000233919
cg16247152	2.982946978313805e-08
cg01710179	0
cg20448562	0
cg04003615	0
cg14792357	0.00342764
cg08939275	0.00620886
cg15018149	0.00113023
cg25110103	0.00179452
cg19972822	2.6198093897589203e-06
cg13401811	0
cg03197919	3.7378360528972365e-07
cg10580282	3.0677949069968236e-10
cg27509616	0.000258387
cg05131862	0.000820261
cg11276093	6.661338147750939e-16
cg09938661	1.515150794828557e-07
cg22368847	5.1222134813677656e-06
cg26228812	7.19502765145208e-08
cg07297387	1.0040940301436763e-09
cg14475857	6.447569145251464e-10
cg21906069	1.797784143775516e-12
cg21967713	5.511347711539827e-09
cg10143058	6.680286129601143e-05
cg17515932	1.3666263676270773e-09
cg26558825	0.00255128
cg23184477	2.9577397908653325e-07
cg08527204	2.0920718457606569e-07
cg27580689	0.000273672
cg01761228	2.0158853102358876e-06
cg17277896	1.3951517940924418e-08
cg21612138	5.052624985069087e-13
cg13547559	1.216278229243528e-07
cg07531779	3.2215858976059053e-06
cg09292504	0
cg01179849	2.5533018965795407e-06
cg18916494	1.5077043038713711e-05
cg09082773	0.00103446
cg09713750	1.8879254957138158e-06
cg09374175	2.1503783464993376e-07
cg19958417	9.393815947333906e-09
cg18491397	1.5204393299939056e-10
cg12835048	0.00375082
cg01112258	6.684676988499838e-05
cg25775033	4.567236452035495e-06
cg11680212	9.507902010152947e-08
cg16611367	5.220658545468382e-07
cg01695677	3.962361612652732e-05
cg23888238	0.000167822
cg04134015	4.693566766800217e-06
cg04822876	0.00403169
cg05565045	0
cg14747787	0.000908783
cg19130461	2.6195412808904806e-06
cg24344967	1.7658257015717993e-05
cg15520342	8.584266630862203e-11
cg17548913	2.999486020671682e-07
cg00098144	0.000104331
cg03788716	4.960065691506088e-11
cg13278738	4.440892098500626e-16
cg06399596	0.00660533
cg11330918	6.655567119651096e-08
cg26707265	4.839213790797103e-07
cg14897425	0.00185313
cg04424734	0.00268196
cg07135051	0.00580265
cg14691217	1.2962455897769232e-05
cg09424809	0.000132101
cg03873751	6.440750436986775e-06
cg17884903	5.536805986217086e-05
cg25706713	6.927601127082461e-05
cg00185482	1.0337165567975148e-09
cg15721044	1.1047168322342316e-06
cg19837751	9.822725571817514e-06
cg04002144	4.31302980946624e-05
cg07256895	0.000936796
cg12263431	1.4677653870087681e-08
cg07671394	5.346988063426039e-08
cg17651728	0.000109608
cg24185998	2.3314683517128287e-15
cg11987945	0.000660189
cg05579598	1.658159408635118e-05
cg20548013	2.23102017656851e-05
cg25098739	4.1641416315130186e-08
cg07918170	2.6884938719717866e-11
cg12711059	3.9905848625565454e-09
cg03054288	2.4576490509353732e-08
cg17181022	1.2197743926023463e-09
cg24352255	6.878199426685327e-07
cg20101433	9.506555436078479e-06
cg22573739	1.0224031965488933e-07
cg23483530	6.355192172780022e-05
cg02577944	4.182156124743486e-07
cg24441621	2.7813847900626243e-05
cg05569018	0.0027279
cg16743754	1.4396147647199875e-05
cg13894134	0.000390128
cg15865055	0.000169022
cg10270595	0.00107254
cg24252430	8.723494840490176e-06
cg06797253	2.8625256831560364e-08
cg00715092	1.3584623886897518e-06
cg09230763	4.0570902970493705e-08
cg13429614	3.986762175944847e-08
cg05981968	3.2817819972330575e-05
cg16641320	1.035509678004587e-09
cg08306794	6.426533146974833e-06
cg17811916	5.3936854982339355e-12
cg18165128	2.0989511924307536e-05
cg13154009	0.00414476
cg06633243	1.721638387408575e-10
cg11832409	0.000720861
cg13307782	1.4113488155942377e-11
cg24083583	2.7594470565217577e-06
cg06444895	0.000161361
cg03357721	4.497541024039986e-05
cg21139344	0.00021509
cg22544889	8.90308444989607e-06
cg03748806	0.000335618
cg14136978	0
cg26217085	0.000468961
cg07470597	0.000718709
cg21150503	2.5213164889237305e-12
cg01482790	0.000172553
cg15072822	2.1564305896504266e-11
cg13410614	0
cg02739893	1.9684451819657056e-06
cg21433231	7.504053711748782e-09
cg19491768	1.1592805393423333e-07
cg05732767	1.3331926673743055e-09
cg12401842	9.318090743448693e-11
cg12452334	0
cg25874123	0.000236818
cg27312087	3.796433475367067e-07
cg19692604	4.258403332180194e-07
cg07771113	3.4416913763379853e-15
cg13052796	0.000930059
cg14271953	6.4789533719133985e-06
cg11799006	0.000509142
cg05638883	7.319814271222747e-05
cg07420333	5.110689649256983e-12
cg14229071	8.538005654579184e-05
cg03846113	1.6507106792573722e-10
cg08952467	6.362434623041757e-05
cg15904371	2.0782012610798262e-07
cg21854228	5.40937484212467e-05
cg01360618	6.094799915912219e-05
cg24497955	2.387520664948184e-06
cg11340537	0.00161919
cg05305497	7.566274939019291e-05
cg23261599	0.000344703
cg11384750	0.00149577
cg14360448	0.000228005
cg14403741	4.4680187516465963e-07
cg07059925	5.098981237239286e-10
cg18741175	4.911863383805226e-05
cg01887689	1.2825683129991106e-06
cg09994852	9.739582402024105e-06
cg12626411	1.2136791304184769e-06
cg11093474	1.905193460560728e-05
cg01172986	7.648839548179964e-06
cg06676603	4.241167426366488e-06
cg10085326	2.2904583685257052e-07
cg16096063	0.000283902
cg21043581	8.99117411240491e-05
cg16211189	6.176881935160417e-05
cg03829839	0.000119889
cg11670605	1.0978310593934282e-08
cg21993897	1.8693030419125733e-06
cg04498390	1.7274020547297653e-08
cg26357116	0.000659144
cg24234270	2.5136992487517773e-10
cg03225882	0.00174125
cg04786164	0.000465889
cg18450009	1.468825061579082e-13
cg12910268	8.881784197001252e-16
cg09678388	5.795794235519125e-05
cg20590817	5.070091793069054e-07
cg17196624	0
cg25896704	4.0612635993197976e-05
cg11955638	0
cg01825945	0
cg23247968	0
cg04921117	5.511929424439899e-06
cg11675009	0
cg18560003	1.936462372365e-05
cg21929723	0.000847569
cg00467722	0.000338069
cg25112848	0.00224046
cg02068166	5.2705617648030056e-11
cg01555639	7.657686892814652e-06
cg10335834	0.000211832
cg14493889	7.950839165937751e-07
cg09502650	1.8711598936960172e-10
cg23420260	6.647016270733275e-12
cg10287438	0.000117905
cg11754206	2.6936564090362936e-11
cg22841810	4.901634653720066e-13
cg03367273	2.354681972183137e-06
cg05656360	3.043121310497554e-13
cg01049503	2.9789831613169504e-05
cg16624124	1.8628407330023578e-06
cg07957995	7.36652900934498e-06
cg11858641	1.0720756696946943e-05
cg21133502	2.8337323794702662e-05
cg20537488	8.881784197001252e-15
cg23481862	1.0227044211497116e-08
cg19214919	1.1102230246251565e-16
cg17631709	7.179135617341181e-05
cg10196258	7.49049708292926e-05
cg23844628	6.490317283613933e-09
cg22715220	0.000111729
cg13719287	2.6969537714194303e-12
cg15410759	1.177946629127291e-13
cg12856782	0.00010529
cg05370555	3.927324361496787e-06
cg13002222	1.6781587503622575e-05
cg18406852	2.1537063854548677e-07
cg12680150	3.718091501347942e-09
cg20849261	1.2988447630424282e-05
cg06634732	1.408863026242102e-10
cg10154812	0.00351024
cg00780501	0
cg24611996	2.2529339072097088e-07
cg17245247	3.534456204157266e-06
cg20673490	2.189361231752507e-06
cg02298007	0.000620031
cg18398505	1.8544108471019172e-09
cg00884093	0
cg15105716	6.900233618500895e-05
cg13928613	0
cg26694990	1.4527354319504582e-08
cg22593668	0.000495506
cg08996696	1.4025756112090448e-08
cg21600056	0.000681199
cg10557827	7.0984132189977345e-06
cg10609883	3.519169733401384e-09
cg07241511	4.5119326286258143e-07
cg01695643	2.4179547253311284e-11
cg24636669	3.261304985402447e-05
cg03490460	3.6717871954028425e-07
cg10656664	3.6837044525839246e-10
cg10864028	8.411769848448714e-07
cg26969497	1.5434453439766571e-06
cg22950199	0
cg10836912	0.000608871
cg22687766	0
cg06386723	2.3272410911046038e-05
cg16549085	1.3505218054987722e-09
cg06832225	0.000554952
cg25200296	0
cg05270696	5.046109974315982e-09
cg09236158	2.4811473542385443e-08
cg17306339	0.000178562
cg12828294	3.243892245319291e-05
cg07992308	1.4610968196437923e-06
cg25378279	4.964178068611602e-07
cg02974527	2.2085866469012672e-10
cg20213502	3.71820434329484e-05
cg08509780	0
cg01204927	1.293087859011166e-11
cg00718261	1.828981410767483e-12
cg05412531	8.763973924352797e-06
cg18460023	4.0545132311553544e-06
cg03771467	1.4432899320127035e-15
cg08034613	6.229883275921111e-11
cg04317648	5.034674899206948e-10
cg07417874	0.000521545
cg04684481	3.1901603581019344e-10
cg27635714	2.1127747468319136e-05
cg18642459	2.6587031465297173e-09
cg13125964	0
cg12165841	1.3020690126097634e-07
cg18083595	3.5367335689207025e-05
cg11360729	5.490838952404431e-07
cg01274252	2.1482232914760147e-07
cg16355115	0.00452557
cg03399048	3.932470202916427e-06
cg10846292	5.074191844478548e-09
cg17187439	5.87478670888153e-06
cg09797037	4.8457309719251995e-06
cg23994933	0.000113045
cg03567432	0.00137105
cg20677901	2.6710331071044813e-05
cg05898280	1.8710739477789673e-06
cg10381985	1.5425677367564283e-05
cg06754698	0.000645754
cg22455720	1.7380097361296976e-11
cg24453664	9.336975637097567e-13
cg23663881	6.562548864663675e-06
cg11485152	6.661338147750939e-16
cg15223579	8.436533693867432e-10
cg18546622	3.905994357622511e-05
cg10042335	3.12354087109723e-05
cg20311843	0.000653914
cg01416168	0.000507839
cg01026025	4.811023268658232e-08
cg07489572	7.897430376324621e-09
cg17473914	2.1997872854395695e-06
cg15723784	4.2444037173794413e-10
cg09867953	3.6637359812630166e-14
cg03551441	3.283190386227375e-10
cg16096364	0.00137507
cg01639785	7.521274172361814e-07
cg08626831	0.0001707
cg08553248	1.4300523453192326e-06
cg17489502	0
cg17604404	0.00210365
cg18325622	1.8098042486869304e-07
cg14075772	0.000155155
cg09053616	0.00177096
cg02802834	0.00241636
cg18332229	1.5204393299939056e-11
cg04682933	6.934633061117523e-07
cg22143115	0.000366307
cg03403191	6.482280146102859e-05
cg26045043	2.578230313687868e-07
cg00852019	5.808156067210746e-08
cg05564760	2.576241260654477e-06
cg18937085	0.000474529
cg19155256	3.90487990244992e-05
cg04285853	4.9068856111667e-07
cg22592160	0.00232889
cg26313173	1.1616972350747545e-07
cg27345785	3.324326813824996e-09
cg10587454	0.000423672
cg21915678	1.4463772521899898e-06
cg14507310	2.844295943216224e-08
cg01014490	8.175271570820541e-11
cg25558663	0.000120782
cg25233534	1.9234314141414188e-10
cg13440652	0.000875988
cg17775218	8.185098469337682e-06
cg22193149	5.182740102083194e-06
cg14522990	2.220446049250313e-16
cg24833543	8.938730188534638e-05
cg16289029	0.00105301
cg05930013	3.052485368137958e-05
cg15808673	5.6567159480991336e-05
cg00025063	1.8861567863126538e-10
cg01936753	7.327237949716903e-08
cg13375295	2.1249102477582937e-10
cg00359956	0.00219049
cg21430311	0
cg08359464	3.2314151354739806e-12
cg20732801	2.4448114455122294e-07
cg22686892	3.730042197003236e-06
cg13340813	5.84951986848381e-09
cg02456869	8.548717289613705e-15
cg09227295	2.526770577215842e-07
cg19721065	4.129833572841246e-05
cg00183886	6.250396784368561e-05
cg04164578	0.000218482
cg20220195	5.3168386873192475e-05
cg17781983	8.387124762476716e-07
cg18419982	5.902487906994658e-06
cg05299140	1.1222811791000709e-08
cg02085777	1.364894641753267e-09
cg04358103	5.3988330406595786e-05
cg11637017	9.306081971693914e-08
cg26536319	2.6915664343318824e-05
cg17550693	1.5228751593099332e-10
cg08528004	1.0695777596936296e-11
cg17608587	0.000172785
cg00591588	1.794679040711955e-06
cg13451148	3.4299943330040605e-08
cg10578701	1.2422061295147557e-06
cg19590895	2.0923616955936808e-05
cg17573724	0.00452885
cg24519457	2.4403048437537933e-07
cg23980366	1.1496708307578984e-07
cg23566791	4.0203358752100016e-06
cg12201948	1.708417227652692e-05
cg05203607	4.458121544947957e-05
cg00903007	3.045535552637091e-07
cg06447799	1.0381058124231402e-07
cg05505338	1.5561455524171208e-07
cg23094300	0.000486223
cg27431182	4.4558264356009403e-07
cg00375498	1.3284991285944514e-06
cg18168672	6.232558913410458e-10
cg00329080	9.29209283917487e-06
cg16934360	3.1835340756902752e-06
cg26781241	0.00190895
cg27648147	0
cg21646392	1.0465711737239758e-06
cg01558242	0.000199356
cg15031661	1.2727428744252478e-07
cg21623127	4.3298697960381105e-15
cg13038236	0.000730021
cg09179845	0
cg27461199	3.7209942227445225e-07
cg24885650	8.987284916273097e-09
cg13390570	0.000661507
cg10575616	3.297362383136715e-14
cg25040796	0.000281144
cg01643508	4.33921620589528e-05
cg09281528	2.0625674683527606e-05
cg14163311	0.00203698
cg14730616	5.970035577007593e-11
cg17765429	6.330265200915619e-09
cg12393620	7.206722706598612e-06
cg10601943	5.257275331915778e-05
cg15780739	0.0015063
cg06484553	2.199351811782435e-13
cg20959229	8.780192880697424e-05
cg07984738	0.000436277
cg16394062	0.000119751
cg00462958	3.600556075511463e-09
cg13978777	5.516966941954138e-06
cg21165029	4.077756576847946e-09
cg12147998	0
cg01804450	0
cg21500104	4.915745588363052e-11
cg10451653	1.834105073350578e-05
cg13386884	3.638596623556367e-06
cg07203186	5.967926153260805e-11
cg08905753	9.215224573533298e-06
cg15581201	2.146239946765327e-06
cg21581313	1.0746333933830954e-08
cg12813091	1.455766618363441e-10
cg12492197	8.117326377732326e-08
cg13244828	5.803937117909719e-06
cg12940073	4.829329814792782e-05
cg00369376	0.000892689
cg00129847	1.9674586160145502e-05
cg11446824	9.440827239415306e-06
cg21739730	1.2414624883660963e-11
cg11853729	5.843164996299777e-08
cg25882314	7.117546833257382e-05
cg10633911	1.2972484197959488e-09
cg20385229	0.00147549
cg12975230	1.6764367671839864e-14
cg02114341	5.860240526955884e-06
cg14479451	8.8635765393974e-12
cg24894107	3.750804771063265e-05
cg05500240	5.4461213316869816e-11
cg01878157	6.299958411448703e-05
cg01166692	0
cg13291570	4.046460046480682e-06
cg19218595	0.000378228
cg12899919	0.000833902
cg04166294	1.765254609153999e-14
cg25213445	5.868836614686401e-05
cg21104674	8.881784197001252e-16
cg09448652	0.00394514
cg03407679	0.000258802
cg04955629	1.0148299681267403e-05
cg00193695	0.000882032
cg04421162	2.4650955968708033e-06
cg15859008	5.896447066167099e-07
cg10063047	6.010706347092665e-07
cg27332104	0
cg15241554	3.340022336073556e-05
cg12990614	1.9730883593638282e-12
cg23624444	9.943969869752323e-08
cg03150925	0
cg18512645	0.000234011
cg20744756	3.1342115655474956e-05
cg12590902	1.5532772845716636e-09
cg21030907	0.000369562
cg01610468	0.00133591
cg18312078	0.00126913
cg25820515	0.00114817
cg22490254	8.194827150198591e-09
cg05878289	1.1882376153016239e-06
cg01236347	7.738254481637341e-14
cg17286650	2.8037035382233455e-07
cg14053133	0.000710432
cg24688348	7.346148732101376e-06
cg10096208	0.000536664
cg07828377	1.9132826338807973e-06
cg22948288	0.000306535
cg24615945	9.945978496350705e-08
cg09822423	0.000226582
cg12374021	8.51085999808987e-06
cg01266449	3.552713678800501e-15
cg22531496	1.2955422226235136e-05
cg15764655	5.571379801949661e-08
cg14036034	4.5784414037797205e-09
cg06609646	3.287717566580195e-05
cg15174906	0
cg07342108	0.000261812
cg19551912	2.628977485708006e-07
cg04064009	4.400457997988383e-09
cg08498191	0.000265504
cg06189133	2.220446049250313e-16
cg00411120	6.084022174945858e-14
cg08363829	1.5725552118261987e-06
cg25650484	7.66053886991358e-15
cg02312409	1.8514151922666144e-07
cg25117218	0.00213641
cg19090128	4.0190073491430667e-13
cg20069117	6.178621436703224e-08
cg20682639	1.9886052603501625e-06
cg11692488	3.543065089772757e-05
cg11113392	0.000193913
cg24220948	5.991566844221197e-06
cg02119938	0.000492954
cg08005165	6.158827871027839e-07
cg06904057	2.4213258035921115e-05
cg00746248	0.000149554
cg17836078	0.000131495
cg10430021	1.6906304800556882e-08
cg18286995	1.3691812647764756e-05
cg01518090	9.621085583888522e-05
cg09357693	1.089438618318006e-06
cg22865908	9.899453385919799e-07
cg18705895	0.000168302
cg22592108	3.708207796382368e-08
cg21754246	0.00365786
cg11295357	0.000224462
cg13667150	0.000154423
cg06585752	0.000123011
cg08011245	9.722908085230131e-05
cg23541926	3.54705501637298e-08
cg03485126	0.000374506
cg05976412	0.000754472
cg17594662	0.000433558
cg11893646	3.103056217468314e-05
cg23467509	0.000741934
cg00815644	0.000229267
cg08996483	0
cg24178846	0
cg00423237	4.5781800905864145e-08
cg17387902	4.90289586707604e-10
cg18891604	3.640120305181682e-08
cg19342071	2.358344297626047e-08
cg23560648	7.5754516718484766e-06
cg22001167	6.384954176485991e-08
cg08136863	0
cg01680244	0
cg10592734	2.713910777218942e-07
cg20581021	5.607291255649294e-06
cg22881652	2.0175434045643925e-07
cg10418997	2.6896719296232163e-09
cg22688012	3.240224461886765e-05
cg05784329	1.2290530288061596e-05
cg15666302	3.131233938802325e-08
cg16325297	0.000690942
cg06343745	2.4210750071418374e-09
cg24119812	0
cg10372657	0.00131205
cg03657980	0
cg09559367	0.000173795
cg07225450	1.0683622998497455e-06
cg02365335	1.4052180163925954e-07
cg17279409	0.000578898
cg17223947	0
cg27307829	0.000277977
cg19115737	4.288445976108335e-08
cg25479788	8.330326084493578e-08
cg00919738	1.2705916430100217e-08
cg08638769	5.240252676230739e-14
cg27046349	1.6798999635803114e-08
cg05478330	0.000671586
cg12218389	0.000569906
cg17669910	9.483564045176252e-09
cg15219523	3.2619641321396387e-08
cg24740494	0.000751576
cg19661000	1.0547728130916312e-06
cg26237066	1.0395232674653698e-08
cg22735347	2.1356805213201824e-11
cg08533401	9.157032196949189e-07
cg10157679	3.490541189421492e-13
cg09460267	1.371011545292511e-06
cg00158683	2.6665322017116466e-06
cg11587926	6.761138967026348e-06
cg14126777	9.828966928115968e-05
cg25334726	0.000302654
cg08986486	1.812133362744106e-05
cg20378977	7.770318790534247e-05
cg01080552	1.6633523047815402e-07
cg08231394	0.00232307
cg25535982	7.854924915007278e-05
cg17564183	8.204871226880073e-10
cg00987037	1.0207903411441066e-09
cg07492924	6.933748861648326e-05
cg11811274	2.752606031997118e-09
cg06772049	0.000738023
cg07787637	0.00037477
cg25741810	4.816528507145534e-07
cg12614551	3.427395034449887e-10
cg06931179	0
cg09430882	8.542389018373342e-12
cg23632393	3.8624659026709196e-13
cg05887968	2.1101709931414803e-05
cg26697065	5.308847130125471e-06
cg19269264	1.896900187048356e-05
cg21946006	1.929446014070635e-08
cg20645472	0.000570442
cg13313616	1.0164902006448706e-05
cg11067956	5.229150445984487e-14
cg10615271	1.724366694988433e-07
cg23460823	8.69081930865434e-08
cg08152827	8.881784197001252e-16
cg09596958	5.660139024143973e-12
cg04645211	3.941424964182261e-11
cg03229940	1.8087945989897491e-06
cg21158528	0.00195073
cg26732808	0.000898689
cg00853410	7.129476346179331e-06
cg09405670	0.000141266
cg07643829	1.941492522306021e-10
cg21749513	0.00103135
cg08816023	0.000869797
cg04131792	5.034793836178331e-06
cg00178728	1.3274932486595503e-08
cg04980777	0.000206242
cg05392577	6.579355872338155e-07
cg27226424	1.7924550732573152e-12
cg23340194	8.14408851468329e-09
cg19629406	1.8923368427792298e-09
cg13100060	0
cg20859130	0.00186899
cg01312394	9.124372587077101e-05
cg26117336	1.6696130811233445e-08
cg19265480	3.6376892120770776e-07
cg24693879	4.541527931500866e-08
cg04381100	5.708982738883428e-06
cg27117749	1.5331618890002119e-06
cg01668490	1.0283209019301687e-05
cg19824055	4.478790507134178e-06
cg09779576	1.6978596306671534e-10
cg13000597	0
cg15614395	9.784361930664787e-07
cg21390328	0
cg15167488	0.000237025
cg20226743	2.4921398278365814e-11
cg01882222	1.6911694267207622e-11
cg17066246	8.881784197001252e-16
cg00413455	1.2050134752916719e-05
cg07410462	4.996902891463151e-11
cg04844088	4.277651983197739e-05
cg05988905	3.266392309853039e-06
cg02990474	0.00205526
cg26566045	5.362718844548198e-07
cg21313498	0.000776846
cg02063961	4.440272099892617e-06
cg00477776	3.7453542681697982e-06
cg06330132	1.3895857086110297e-06
cg01087832	1.1242118347354335e-12
cg03348161	0
cg14455991	5.283683789603089e-06
cg04723095	8.446907406312043e-06
cg03353560	6.106056871790777e-05
cg02799404	2.1921604353991597e-07
cg06229455	2.098125079008639e-06
cg01409593	1.3066567492114878e-05
cg16665444	3.5240144136139406e-11
cg22996670	8.635270961510066e-06
cg02063727	1.0192308941281425e-07
cg25407831	0
cg01900397	6.815572061169561e-06
cg06377306	0.000161838
cg27070729	1.9962396180517317e-09
cg19502359	0
cg09181159	3.4638958368304884e-14
cg19757552	3.1932378975474407e-06
cg05251000	0
cg09491542	0.00116137
cg08703808	7.392140533979408e-05
cg12752449	0.000265984
cg02888744	3.3878157849054347e-06
cg12907076	0.00189309
cg16447252	1.6094811283728916e-07
cg24202018	1.8768542275893196e-11
cg01212576	0.00199246
cg09284102	1.2603618011475248e-05
cg14224760	3.6257776703241262e-06
cg23415052	1.5654144647214707e-13
cg02620533	6.9198757834954e-11
cg18147233	0
cg11395502	6.103944418800467e-07
cg07582622	3.350821731196163e-09
cg13327545	7.202531904226817e-10
cg20706780	2.2910119272689933e-05
cg00757772	7.10693332905965e-06
cg12109087	0.000108659
cg03146413	2.689262146304827e-10
cg24892524	2.400987958006695e-05
cg15756268	8.080513036468062e-09
cg25721832	4.247158180703536e-12
cg11522747	9.190762184863033e-06
cg08237959	0.000391262
cg12056547	3.2694565912372298e-06
cg01262290	5.041173023012657e-05
cg27063969	0.000111887
cg15979123	0
cg25203627	1.6779137834710411e-07
cg20491838	4.967252991927573e-06
cg08988859	1.9206858326015208e-14
cg25270178	4.3075093545175136e-05
cg05259225	0.00332056
cg02846436	6.430900256759742e-11
cg20656988	2.6360117085455492e-05
cg09001981	0.000609032
cg08399626	0.00220902
cg13751778	4.106672626402741e-07
cg22281994	2.7746375780290933e-06
cg12873416	4.399435944990593e-06
cg27024739	2.0163204439427318e-11
cg01549663	5.517994789094871e-06
cg00057208	6.704414801106395e-11
cg26394781	0
cg04919012	5.462180719384424e-05
cg20212121	2.6512546380530466e-08
cg27215968	2.6207116104126627e-05
cg10135817	2.575700763784994e-10
cg15875904	0.0010064
cg07196462	0.000810271
cg15521999	8.310476422757063e-05
cg03065308	5.394241619383067e-06
cg08062206	2.210071958774762e-08
cg21847848	1.841427452176081e-05
cg17494625	1.5543122344752192e-15
cg13520922	1.0354495039166522e-11
cg05897020	7.277504648128819e-06
cg05238276	1.771626179980501e-06
cg09860353	1.3149299073034193e-05
cg01179423	7.016033983786585e-05
cg21700780	8.586041706504233e-07
cg06020880	0.000180472
cg07057670	0
cg16288615	7.930194789729228e-08
cg12226077	2.806565920376869e-05
cg00609961	2.781900970094675e-05
cg16795014	1.4998984942948823e-08
cg24969254	6.63358257213531e-13
cg19982684	0
cg11050269	1.745907047101536e-05
cg03020424	2.3895334713919247e-05
cg10143268	3.655364899657343e-10
cg08977702	1.2372939428795249e-05
cg23459041	9.447262777628751e-07
cg05252329	0.000338168
cg04397817	4.3005452621258655e-07
cg08543015	2.209959582177845e-05
cg14727777	1.1102230246251565e-16
cg25753411	0
cg16548699	0.00353642
cg00167958	2.5291015792738847e-07
cg13603955	0
cg06479434	1.1435162273754074e-06
cg08660562	6.218229335430703e-05
cg16742848	3.3186303149967955e-08
cg06070704	0
cg04282622	4.188461323995085e-06
cg20647386	1.9851713062291054e-07
cg14015561	0.000172929
cg26619624	8.230938926390152e-05
cg02055607	2.496903023341268e-06
cg23667124	2.808071375204335e-06
cg23726566	0.000485586
cg25398876	1.492308298478573e-05
cg09344439	1.8259171952195175e-11
cg15015996	3.9687808595090246e-11
cg19745876	0.00038986
cg07082075	4.6263004405577846e-05
cg03699176	4.591823858235422e-05
cg05784193	1.348677369594764e-05
cg16224678	1.1258683519810297e-05
cg25111496	1.387551548848176e-05
cg14291118	1.8498863515903352e-05
cg03169319	0.000632858
cg20007622	2.7174373862237644e-11
cg22992125	0.00101637
cg07218643	3.674023751898403e-09
cg13693211	1.2065154778584386e-06
cg26033937	1.1102230246251565e-16
cg21304231	0.000516175
cg20449382	8.142959975199204e-07
cg02816429	0.00315566
cg18199086	2.2793854661418145e-05
cg02707114	0.00370924
cg10145941	2.2187524240102618e-07
cg16938750	2.8905856583993916e-05
cg16065899	9.405946022056355e-10
cg24881262	0.00305336
cg20977982	1.0809914615994565e-05
cg13556643	1.9270854911823676e-09
cg04319929	0.000108429
cg00980047	2.209143978859629e-11
cg08815745	3.478725292560547e-05
cg01527159	1.3756529249064897e-10
cg26349048	0.000290213
cg10836193	3.846678549157545e-05
cg27058404	1.1102230246251565e-16
cg05343512	0.000366324
cg15495292	3.802333947033887e-06
cg18317251	2.0386520647619477e-05
cg14530184	4.569877617022211e-05
cg23037765	0.000652842
cg12386297	0.000690166
cg16206200	0.000410298
cg03722295	0.000353685
cg02904488	6.095927420624037e-06
cg05425178	0.000537077
cg24368226	0.000339163
cg02401415	0.00141856
cg09049927	4.9774778469680037e-05
cg14161729	1.1102230246251565e-16
cg16324649	3.236736292899778e-05
cg06979726	0.000288781
cg06954368	3.8191729834213817e-07
cg25837978	7.3591421313468075e-06
cg00812216	0.000269232
cg26942169	1.6154926845368678e-05
cg16680624	0
cg13598335	0.000501317
cg25621692	0
cg03861217	3.7142846164739396e-05
cg12635120	6.566388210949015e-09
cg15918732	0
cg24826135	7.500999976706169e-08
cg16818830	0.000104125
cg00024313	0.000779111
cg15339994	3.3665213413303086e-05
cg23012384	6.244487124884568e-05
cg19985495	0.000130177
cg19707040	2.716398086022309e-06
cg00847114	1.2813083927198932e-12
cg07364492	8.436105502640512e-05
cg01914278	5.0166210631141794e-06
cg13302977	0.000193219
cg14429233	1.2159462325911363e-10
cg17249177	1.1070809158297834e-08
cg25090604	4.442908552171332e-08
cg16499923	2.485241739291766e-06
cg11641812	4.471320036492088e-05
cg06076350	7.188083461784345e-11
cg02812286	1.098797860754619e-05
cg11631173	3.947033185291993e-06
cg08484383	0.00016553
cg17495529	2.0598298612561905e-05
cg09277074	0.000221538
cg25740342	1.6766748855201463e-05
cg04362774	4.89584482125105e-05
cg12919388	0
cg02646157	6.167220067965218e-10
cg26296969	7.401441646237572e-06
cg01283887	1.2222832950659068e-05
cg12111733	0.000252628
cg09105954	0.000274173
cg09376854	2.2442048219772914e-12
cg12079115	6.672652814854185e-05
cg24233265	0.000105835
cg03443357	1.0076749956677844e-07
cg09795195	0.000242217
cg09728776	1.542583585534274e-06
cg25033364	0.000430822
cg16926102	2.199724069562592e-08
cg04523791	2.294957322512836e-06
cg16493071	2.2141192468350113e-07
cg17529210	1.0627054791711998e-12
cg08191067	0.000103441
cg02226606	0.00121703
cg18015632	6.922116526419941e-06
cg16419054	1.176836406102666e-14
cg20055965	1.4613432686161332e-10
cg12130812	7.4432916497002566e-09
cg07080946	3.292159798162775e-05
cg24631735	2.5144779735031264e-06
cg18803147	3.8179210183564294e-05
cg04962026	7.351677950850899e-07
cg23946686	0
cg02723774	7.850217751070865e-06
cg10858945	4.440892098500626e-16
cg03333468	0.000253461
cg13338132	0.00033703
cg14472131	0
cg01869128	4.783034471367298e-05
cg12566464	0.000153919
cg06114320	2.0790979979867785e-06
cg09320595	1.8554047187535616e-12
cg00165429	1.7424595100123952e-10
cg02656851	8.530680449814199e-07
cg24571930	4.079955308178285e-05
cg11038353	0
cg27229519	2.0307247016626562e-05
cg04729913	3.552713678800501e-14
cg12941588	3.557232421513845e-06
cg13852943	2.4674452338002695e-06
cg02631791	1.8367229304150356e-07
cg26550330	2.6219891189560585e-05
cg17797731	0.000114401
cg07458466	1.2982788291204805e-05
cg12741136	7.062822272030367e-06
cg09372332	2.011560990555772e-06
cg18271698	7.2698513875479875e-12
cg16304387	3.6202732256462866e-08
cg03178543	3.0728041206185e-05
cg11027568	1.4113443062013786e-06
cg15601504	1.2141173288959806e-08
cg19699200	2.1432689067957256e-08
cg23866762	3.791476976822139e-07
cg24962730	1.0393166823829958e-06
cg17224892	8.809708518242587e-11
cg00691226	0.00667975
cg21238609	3.543826146978901e-07
cg17657395	1.3834327529105295e-06
cg22876086	4.658754911168739e-05
cg27132159	1.1905130214984183e-08
cg23807580	4.5092740913466045e-05
cg20495903	7.617644038804272e-05
cg00419990	3.341849019733445e-11
cg13608166	0.00775868
cg24177219	0.000119048
cg00630870	1.9757465685721343e-07
cg16790511	6.187524681033896e-05
cg00967316	3.1580235242301136e-05
cg02195151	0.000137257
cg14248318	0.00197111
cg11500727	4.484281403982493e-07
cg17261827	4.329491012367015e-07
cg02890315	0.000466276
cg04077800	9.898035529509741e-05
cg27620028	3.644186610962663e-05
cg18330688	0.000591419
cg15603096	2.9394570705276735e-06
cg18531360	3.234995247580752e-05
cg02675560	2.6108440082106554e-06
cg04049852	6.136925412292271e-10
cg06513247	1.049818952880699e-06
cg18802773	8.359979375427429e-14
cg01498978	1.4721682085605536e-06
cg12891347	0.000400896
cg12478549	6.286783043929489e-06
cg16782425	0.00172759
cg24830690	7.716050021144838e-14
cg25919800	5.3272838397289135e-05
cg01262865	2.273847776734783e-12
cg19533991	4.0950153612495654e-07
cg03519481	1.5988381951714814e-08
cg10038386	7.983362759755863e-07
cg21289613	6.20541428242305e-08
cg21228103	0.000887779
cg21344659	1.0415446283218444e-11
cg10635347	9.140449195310651e-07
cg25352174	0
cg17349007	1.81266279764003e-09
cg15737490	0
cg26834713	4.2037284764262495e-10
cg12813501	1.9270252060721305e-11
cg05439262	2.943199955751652e-05
cg06153102	2.276415696256251e-05
cg11182328	1.3085193302120324e-05
cg24501493	2.968057526198109e-06
cg24850860	3.6817369546637835e-05
cg02836482	6.756051965683962e-05
cg01942422	2.970587353878784e-08
cg22177917	3.948230631323213e-11
cg02252266	6.619134506846702e-05
cg12630610	1.1303096387527134e-05
cg19764047	0.000487547
cg15732182	8.238089006629146e-06
cg09953601	8.951589702321794e-05
cg08204402	9.729283925963284e-05
cg20176662	2.342739698346641e-06
cg06445159	1.9865220579617926e-12
cg18664915	3.071749665417567e-05
cg06200996	6.615964086686965e-06
cg08712631	1.5231254252290327e-06
cg24096172	0.000543892
cg09671385	2.220896457649779e-05
cg19291518	6.564417217580498e-07
cg16193295	6.554440323824906e-10
cg05185584	5.438349548470001e-09
cg06152407	1.2540265883931312e-05
cg02088403	3.0742075551870585e-13
cg12920744	0.000243364
cg05775517	3.231274366410908e-06
cg07965633	1.8185191029473913e-05
cg15799777	3.6906012286785916e-05
cg05841929	0.000125976
cg18189288	0.00031329
cg26882438	3.00960589783017e-10
cg23537305	1.3831993342483528e-05
cg04392615	3.519010272068357e-08
cg01201112	3.000931081409419e-08
cg12674323	4.915713794018117e-06
cg14081075	1.3172180901577235e-08
cg15241106	2.4091839634365897e-14
cg06646796	2.220446049250313e-16
cg09868559	0.000194647
cg21373504	0.00204224
cg07647077	7.1369378302765796e-06
cg22157069	9.43552280274762e-06
cg02447471	4.635462332980289e-06
cg14601770	4.995398148210928e-05
cg21898463	1.8902597265224585e-09
cg24792835	2.5202062658991053e-14
cg17988624	3.910316515032264e-12
cg07336228	0.000304836
cg20805155	2.2234880024951664e-06
cg15286847	0.000160409
cg26000977	0.000686386
cg17691598	4.292122213200855e-13
cg25891802	0.001115
cg23266580	8.024955810981282e-09
cg24621453	0
cg04583195	3.981766465432912e-07
cg18351624	0.000199537
cg16786341	1.3322676295501878e-15
cg06296241	6.829059540081062e-11
cg16856833	3.014852256733036e-09
cg23257987	3.649765039082098e-07
cg04686253	5.617849728611901e-05
cg09711372	2.8661273475338866e-05
cg07770749	6.248671766018177e-05
cg25249717	0.000169821
cg26365013	2.4704283840826236e-08
cg10236780	4.66349181493797e-12
cg05772125	3.0123703455009476e-06
cg16780632	0
cg17978240	1.5183676451591133e-05
cg23261299	0.000726713
cg10306247	1.0624287893890028e-08
cg03235759	1.4786505375674608e-07
cg07349208	0.00252647
cg08309183	0.00104859
cg23985941	1.2775231117423402e-07
cg16379912	9.349519680135199e-05
cg02095334	0.00010237
cg18776021	2.0116453525176325e-07
cg10904547	0.000313534
cg07118372	1.4819977222857439e-05
cg03337469	8.829270536137024e-06
cg01564211	0.00289345
cg26906466	8.681532159826588e-09
cg23354075	0.000131178
cg13760870	0.000570473
cg07125870	3.3306690738754696e-16
cg07869172	2.477618998852904e-09
cg16547027	2.766236462115046e-09
cg07331701	3.832148487425968e-09
cg05129477	7.67332086759609e-10
cg14511825	0.000483093
cg11292878	1.9835990239247536e-07
cg19798224	2.354379625635339e-05
cg08863654	4.97084403416892e-07
cg23010507	2.430057155500265e-09
cg17605063	0.00266669
cg20056054	4.462968984486615e-06
cg03749198	4.537520188474531e-07
cg13177778	2.1733725930062064e-12
cg13788313	2.4140530356375756e-05
cg17219372	1.6349816883476365e-05
cg07277923	1.3354778330421091e-05
cg12098183	0.00326611
cg09490294	6.869403957998621e-06
cg13903255	0.000206432
cg19735533	5.685375481290222e-06
cg07579123	0.000445931
cg10561173	5.010017900541897e-07
cg18523997	1.9936356321359483e-07
cg20576094	8.475498081139676e-11
cg12120750	1.3935158856837049e-06
cg01423591	4.737321646075543e-13
cg04794268	3.011234872563051e-08
cg15346880	0.000125498
cg03895810	3.1133722254939045e-05
cg00142670	9.285585966800625e-09
cg12187794	1.8599115658712861e-07
cg10270866	0.000625344
cg16549701	1.2009948591185093e-11
cg08826384	1.6551140435971945e-07
cg20646219	0
cg19642177	2.3009102417592686e-05
cg20870298	0.000220145
cg15354783	0
cg00498211	3.0885381596679196e-06
cg04130572	2.48609863007232e-06
cg06221113	8.99154175069139e-05
cg22904629	3.889908897436456e-06
cg13663911	0.000153033
cg26662493	8.835838607590407e-05
cg10251067	0.000219456
cg13755420	7.12906938096225e-05
cg10034788	0
cg12434681	0.000123992
cg00788653	1.840860797130972e-12
cg08682210	7.5685791239843425e-06
cg26760317	0.000310697
cg12588470	1.5486501314665446e-07
cg05886087	4.440892098500626e-16
cg02664664	8.523888139766456e-08
cg11727132	0.00145924
cg03216580	2.116960169384896e-07
cg25211894	5.540152155925071e-07
cg22862094	0.000169666
cg02434267	0.000270198
cg03195643	2.7665525426101567e-10
cg10856390	5.0341781868246116e-05
cg19763463	3.2828184615141254e-10
cg11641191	2.9958258096485224e-12
cg16664409	0.00160577
cg21996039	2.5988100560425664e-12
cg10808762	2.0603766777371746e-05
cg23748514	0.000618544
cg08922436	3.461366337997873e-07
cg21650557	0.00269321
cg04522425	0.000719262
cg04076337	5.146321641058549e-07
cg09497769	5.331109783623944e-07
cg13334163	0.000233695
cg03348857	1.2877416179502e-05
cg14214244	7.031840314031257e-06
cg12020486	2.220446049250313e-16
cg20146423	0
cg21491765	0.000484846
cg18833713	7.301828612527039e-06
cg20885688	2.9932742395821776e-08
cg06393376	4.131538444696048e-10
cg25898281	1.1102230246251565e-15
cg10764574	7.757905941996324e-05
cg19947463	3.145372851065531e-12
cg12338657	0.000557869
cg13247124	3.453459740399012e-12
cg19082914	0.00056113
cg06983508	5.30464666795849e-05
cg21105928	0.000124271
cg22953315	2.611829989174197e-06
cg08492301	0.000904247
cg17091024	3.1001050896373172e-06
cg02615214	1.9689865515815086e-06
cg05854928	6.74592603999713e-10
cg14942952	0
cg00608351	2.1094237467877974e-15
cg12550344	7.746310102585419e-06
cg16132619	2.3162336493243174e-09
cg23504215	2.852844627199147e-10
cg25839932	4.599308156549853e-09
cg03412771	2.4927242076033806e-06
cg00078197	1.1102230246251565e-16
cg19196735	3.7422377863194356e-07
cg23569004	1.1880373437800351e-05
cg10061532	5.837222550875154e-07
cg21570818	4.2970954572396636e-09
cg26867393	2.3422311867804524e-09
cg13607138	1.8752498353036273e-06
cg00597931	7.587097616834626e-11
cg21546051	0.000324532
cg25405787	0.000243696
cg21719922	5.550625514771923e-10
cg07480871	6.253259221544738e-08
cg15145363	0
cg23466166	0.000460244
cg16204066	7.341912766634096e-08
cg06934038	7.328738749201591e-08
cg01378335	1.63983334067197e-06
cg11820846	3.995581643323476e-12
cg05310488	5.529213142896339e-08
cg07232711	0.00200878
cg10132304	0
cg14245051	5.787413548397069e-09
cg27528326	1.2484457911909885e-12
cg05563292	0.000233239
cg13104257	0
cg14876307	6.754904102734827e-08
cg11632679	0.000271068
cg13762255	0
cg08247450	0.00066762
cg04925205	3.6637359812630166e-15
cg21949680	4.282174210779033e-06
cg25488567	2.0053318369184225e-06
cg15010102	2.6478692927156544e-07
cg08062858	1.9905880388471076e-08
cg03418556	4.3153819828667395e-07
cg22543602	9.972578047023894e-06
cg11701657	8.898732747342208e-07
cg01944137	0.00202896
cg13366111	1.8762769116165146e-14
cg12908802	2.1295934561016416e-05
cg08564700	0
cg12825303	3.4275843461273325e-05
cg15348855	0
cg11162104	1.254773523973185e-07
cg05832985	0.000432425
cg17055252	6.062332968959083e-09
cg25850845	1.2057407307031198e-06
cg07828024	0
cg25106783	4.5387902243287925e-06
cg23133255	4.3404319249873424e-08
cg19652416	8.765691788803487e-05
cg07290589	0.000582484
cg15160859	3.552713678800501e-15
cg27357647	1.7581487721574085e-05
cg04951024	0.00135625
cg08268814	2.8964873779679934e-05
cg18581355	2.0872371971014658e-05
cg08053843	1.8165719151141957e-08
cg23575571	5.972067285142657e-10
cg16063018	0.00159236
cg21295171	1.1019740675521916e-10
cg02054359	3.6583350793151226e-09
cg15584221	4.588675612859916e-05
cg07794221	5.265401184395557e-06
cg18255426	0.00010675
cg05318454	7.607114360486111e-05
cg09488203	1.8636674109506757e-06
cg18466897	1.54270237029408e-07
cg22541890	0
cg04131101	0.00380823
cg21882477	0.00155574
cg07234097	0
cg06804083	1.9724033628598647e-08
cg06376357	4.236244329658412e-06
cg01920382	1.1102230246251565e-16
cg20219790	9.999473302713113e-07
cg05441039	2.3878798938170576e-10
cg03130816	3.4516833835596117e-13
cg03940549	9.062262051884318e-11
cg05186320	4.454018909250124e-08
cg14806614	0
cg05115314	0.000837631
cg06336230	6.132270655068162e-05
cg00023948	0.00188263
cg18217048	0.000838089
cg13203009	1.1935685728658996e-06
cg26217441	9.922786695759633e-06
cg04151612	2.869066095811945e-10
cg06767025	1.1791668487193263e-06
cg02929961	2.1518411939869253e-05
cg07259219	0.000125044
cg08918508	0
cg16283751	1.0325074129013956e-14
cg26104464	4.228090630398196e-05
cg07270566	9.638123341648708e-07
cg03622617	1.1888643771662544e-06
cg08264839	0.00393682
cg22303174	1.3339068660744857e-07
cg23008175	9.840905867974925e-12
cg15869923	0.000678396
cg13096539	2.3225865675158275e-13
cg03215589	3.456735606643946e-07
cg03220564	0.000762449
cg19077142	2.5276122265327494e-05
cg16946445	0.00264458
cg02495250	0.000221927
cg07627628	0.000442278
cg18358965	0.000233301
cg15448554	1.352686547217985e-07
cg06128790	3.922866996797225e-07
cg01702476	7.457812145617027e-12
cg14594855	3.0795366257052592e-12
cg02205988	2.587707825796315e-11
cg10840994	1.2371369150665501e-05
cg06804344	9.503955458511903e-06
cg21943117	1.1117960819317929e-05
cg12210809	3.7058247248644705e-07
cg19588506	3.733767339453298e-05
cg10294606	6.408888741926688e-08
cg12753579	1.1822740009215238e-08
cg11294582	1.7715684919039631e-07
cg05224491	1.5919946791620454e-05
cg07950296	4.1909995551758783e-07
cg17647263	2.5734855357839592e-09
cg06192292	0
cg05275307	7.886550790536795e-06
cg01839898	0.000293175
cg13139972	0.000317623
cg27000795	5.596897455495409e-07
cg12278973	4.27371052404979e-05
cg03817794	1.3778332619285294e-07
cg23016129	9.816725407452154e-06
cg15390231	1.0015372742255835e-07
cg16924010	4.1097583114435565e-09
cg02286968	0.000196279
cg26545302	1.8005538954257716e-06
cg20156679	3.8060424878416654e-07
cg19470809	5.40111045029823e-05
cg07904687	2.2169925106840793e-07
cg04662250	5.643751422867993e-05
cg08582164	1.3921179424336572e-05
cg26580904	1.2554511622298037e-05
cg17693655	0.00224201
cg21477854	7.876799212880314e-11
cg11263990	3.7579303446833023e-08
cg25957058	1.1861537465351901e-05
cg21716721	3.219646771412954e-15
cg01972879	2.069154514394711e-09
cg14224214	3.613480303865657e-08
cg22398347	4.8102468646060714e-05
cg24471782	4.551914400963142e-15
cg18763247	0.000274881
cg07331806	1.185169859252433e-06
cg13116097	0.000131081
cg26133081	4.613065114345005e-07
cg20535312	3.149009330849495e-06
cg03029966	0.000291261
cg27191081	1.4619620392064547e-07
cg17868567	2.9046846621305633e-06
cg20358034	1.6025977467859498e-05
cg02631330	0.000143925
cg21531775	7.40839716063535e-05
cg04928670	0
cg11051217	9.689981870009134e-06
cg17888972	3.6254904928978426e-05
cg11731280	4.708356735716457e-06
cg13131226	1.9728663147589032e-13
cg20873178	0.000223758
cg02927990	0.000946329
cg09014062	4.718682866666768e-08
cg15133824	1.1755056261719687e-08
cg18390025	3.337219389720758e-12
cg17898196	0
cg11732119	6.050857951189759e-05
cg10543582	1.6456220438665348e-05
cg22033836	1.0358582076541722e-06
cg03764585	1.72094109451848e-06
cg16404476	1.9707124820911304e-11
cg11128612	1.296662777150459e-11
cg01103253	2.8658714547824538e-05
cg09875519	1.2924637537992112e-07
cg11547448	1.3557158076160647e-06
cg04873960	1.607413549609138e-05
cg11993553	0.000160838
cg02723908	3.3306690738754696e-16
cg06258842	2.6610473824462133e-09
cg10488532	0.000292395
cg02811473	0.000451878
cg17306686	6.217248937900877e-15
cg06361699	9.44672784441991e-10
cg00483100	0.000281958
cg26977864	0.000105214
cg26678217	1.8873928764318038e-07
cg06595005	5.413136605625368e-11
cg03019112	0.000116928
cg15685766	1.1470824290427117e-12
cg23702848	0
cg22212430	7.607495200234737e-06
cg12314450	2.98584813444025e-05
cg17123676	3.5546502408223546e-09
cg04243968	0.000232176
cg06166802	2.5316727139013118e-05
cg14028272	4.801055986103364e-08
cg07537738	1.4471721918596359e-06
cg04071738	2.6661062231925214e-05
cg14205309	1.602616750417951e-08
cg19955257	1.058060794534299e-06
cg08376014	0.00340116
cg11035099	0.00117767
cg18841668	3.0886848634281705e-11
cg08875451	6.702739474562236e-10
cg00192882	0
cg27302054	2.23769720530953e-08
cg15922640	0.00029378
cg03634452	0.000204135
cg13298147	6.802988838927604e-09
cg24257099	0.000199386
cg15871713	4.477676007752507e-10
cg06238180	0.000109901
cg18759732	0.000228549
cg15849831	2.362531503763421e-09
cg19632664	8.079633899371608e-06
cg25185173	2.950760086939397e-06
cg03634833	2.7463302365582365e-07
cg07007914	1.1102230246251565e-16
cg09507516	0.000222054
cg03569778	2.0297605072272518e-06
cg03811829	0.000852955
cg10855158	1.0473125700016794e-08
cg17399280	0.00855305
cg11868485	0.000305726
cg01010753	0.00142479
cg23387678	1.9448484600559368e-08
cg14016128	5.492104881987814e-09
cg14613164	0.00015883
cg18304973	0.000231878
cg04166548	0.000227062
cg04837758	2.965077623418022e-05
cg07338205	3.399990131991437e-06
cg00304694	1.4983235708032616e-05
cg12918270	1.0509918935142082e-08
cg06263006	6.881056979768374e-08
cg14920286	5.269413794195543e-10
cg17102807	4.5374798152142404e-07
cg25987200	0.000200577
cg12721254	0.000680555
cg12303160	2.7208134342648904e-05
cg17564204	9.115571630857744e-10
cg13273169	0.00183004
cg18954281	2.069871124510403e-05
cg23163466	1.7772713301056342e-09
cg23129024	0.00265539
cg00477015	0
cg02313092	0.000127914
cg22553301	7.734379523505197e-07
cg02570981	5.552358572913363e-11
cg24879530	0.00116219
cg07003778	0
cg20297638	0.000295168
cg14974147	0.000440269
cg14927815	0.000111811
cg15533075	1.926609186631012e-07
cg07584765	6.427333914649225e-06
cg27460040	1.1744575312278016e-09
cg10841138	8.106326352841364e-06
cg17923486	1.6764367671839864e-14
cg04440686	1.2935208459907699e-12
cg17139085	1.0305474695826433e-08
cg20824635	1.8190421491315334e-07
cg05681827	2.720901770336681e-06
cg24268494	3.3290024181731326e-08
cg26993132	1.0204366940325116e-07
cg17993807	2.3429095745708395e-06
cg11180306	1.8562737875149615e-05
cg04038000	3.828094358171441e-07
cg00486280	1.2366820183795646e-05
cg22638236	1.1967361089104678e-05
cg26174351	2.211187899447964e-09
cg24933241	6.578411849700316e-07
cg21362413	0.000212243
cg09560488	0.000273975
cg23935933	0.000368569
cg23356884	4.562350497394618e-12
cg26365110	1.624256285026604e-13
cg24713098	6.744105274236745e-10
cg23532197	5.5204533166985925e-09
cg04076526	0.000268982
cg18176835	4.778797740756513e-05
cg06609797	3.615757986352719e-06
cg05100192	0.000253363
cg25310824	4.5873316556477306e-07
cg12711508	1.1455898890622151e-06
cg01766908	2.9253738320633715e-09
cg02966624	0.00086709
cg16819445	0.000992434
cg03794617	0
cg06343687	3.8601284169215155e-05
cg13138441	3.363531675404374e-11
cg15604242	6.772360450213455e-14
cg11123018	2.0440293037271573e-05
cg08861307	3.8444418171135197e-07
cg13685807	0
cg26870057	6.583256162429052e-11
cg03094134	1.8015589020592415e-10
cg02273638	3.148963312327169e-10
cg11374145	6.728425642199554e-07
cg01612158	2.2697582879871447e-07
cg07837359	0.00124842
cg21102280	3.1310706224974005e-05
cg24203279	4.2916592475461535e-05
cg18694586	3.4414859850784296e-09
cg01711061	0.000778224
cg19192498	7.681437597106822e-09
cg27253170	7.006623424343772e-06
cg09366379	3.344873507060697e-07
cg10918087	9.477418849712649e-12
cg25873974	0.00041863
cg03755888	7.117632940423224e-05
cg25979376	2.9306274074158978e-09
cg22122808	0
cg18578690	1.0381695503269839e-12
cg01132011	0.000455812
cg04575953	0.0013324
cg16201822	2.5579535600783743e-08
cg25724842	1.5122609606454951e-05
cg04846393	9.779118612962545e-05
cg11867253	0.000442802
cg21011434	2.23539540233908e-06
cg05500840	2.1280988082850172e-10
cg02433676	4.639012577634105e-06
cg05252213	1.3641143297160596e-06
cg08169341	5.077055188773549e-05
cg09375033	1.6802844489349766e-05
cg21544410	1.031641438942188e-11
cg24482756	4.983290671223273e-06
cg21321148	4.665440869966453e-06
cg23094460	5.080059375384138e-07
cg05685541	6.797503318944909e-05
cg24855045	1.6486231428913811e-06
cg01535205	4.563023142667433e-07
cg05013909	1.1240983197713383e-05
cg18166741	1.1335377081422848e-13
cg00131115	9.944009049522862e-08
cg17375381	1.6657858981083962e-08
cg17710986	0.00432045
cg00116750	2.4602857338074102e-06
cg12701865	3.8115867458943242e-06
cg01145131	0.000128228
cg15452308	7.477461443694544e-06
cg10588023	0.000169539
cg24473393	1.3951309217885566e-06
cg19926245	6.067618139038444e-07
cg25766305	0.00331899
cg00968301	0
cg13874405	5.107763821854405e-05
cg16228380	3.1453421311944396e-08
cg09211952	6.331132285097851e-10
cg06380820	3.872397513760006e-09
cg26347408	1.4428476191596928e-09
cg01121127	0.00394686
cg19089383	0.000123583
cg23301612	5.9183659861794524e-08
cg06944857	5.3312101138125456e-05
cg14615195	3.746576715535355e-09
cg02529390	1.667554982986985e-13
cg24603803	0.00104619
cg21863379	0.000780539
cg03314628	1.7545843311594922e-06
cg04614901	0.000535955
cg18576674	1.6716456996412887e-08
cg20130062	0.00087116
cg08813468	3.207193916776596e-06
cg08247166	4.9189692319373535e-09
cg03529987	0.000822747
cg05273331	0
cg14468688	0.000389937
cg13932370	8.881784197001252e-16
cg03143290	7.127631818093505e-14
cg24406082	2.177886925247563e-07
cg26576047	0.000586953
cg00670915	0
cg27566947	0.00682908
cg15985297	9.977586312714948e-09
cg09950261	2.771954324964909e-07
cg09664469	5.1205570363088704e-05
cg19901685	0.00122184
cg06305891	0
cg03275611	2.605907711838995e-10
cg09635435	1.2424061779370277e-11
cg24357149	3.692488044992892e-06
cg18608609	3.160471884200433e-12
cg19218081	0.00015729
cg16433587	0
cg19271615	0
cg13511777	2.5419243253610446e-06
cg00306118	0.00198302
cg11001035	1.079641597323544e-05
cg10095078	8.269052109710628e-12
cg15329053	5.1484156673886616e-05
cg15516629	4.953250920536334e-09
cg11724759	3.4427606321330018e-09
cg21283657	1.4767456639752652e-06
cg04766377	0.00884505
cg17224769	0
cg27553486	1.201736044009749e-09
cg10874314	4.449540735862456e-11
cg17053746	3.544729465509988e-08
cg18109571	2.2294951440571253e-09
cg07970433	4.318082669207968e-09
cg11880099	0.000457684
cg25820223	0.00031555
cg11838439	3.493876646887273e-07
cg00695391	3.3461011739177593e-12
cg11701069	7.551409753547844e-05
cg26958615	8.705546838960743e-09
cg08003225	3.0602966649695418e-06
cg24324415	2.4003952604489953e-06
cg23880374	0.000207042
cg08999752	1.8023993408888828e-10
cg27545784	0
cg24724500	0
cg23287897	3.85431186966656e-09
cg03424246	9.167929661324514e-06
cg10289926	5.5766403050938607e-08
cg13241144	0.00013807
cg01787084	0
cg25133757	3.69886289353083e-06
cg24457076	8.844876597802198e-08
cg05870166	8.422947623820676e-07
cg00714184	9.830045737402315e-07
cg08460464	0.0035101
cg04726019	6.657993978365084e-07
cg24965538	2.620432082434121e-08
cg12859426	0.000637155
cg06338751	0.000159714
cg20173976	1.4573768423842282e-05
cg10939112	3.688877425744863e-08
cg16627949	6.889260301568001e-06
cg09603590	0.00172887
cg11537828	3.329588327272148e-08
cg27528351	1.9163680342604295e-07
cg14602827	2.3973975606383924e-05
cg12769996	2.625983498205642e-06
cg27377777	0.000541587
cg09841150	0.00105879
cg08157684	1.736079425163073e-05
cg10855489	0.000133688
cg05067754	3.6637359812630166e-15
cg03218931	6.279865516489735e-10
cg18026617	0
cg26449680	0
cg00094597	1.061870307461632e-06
cg27210818	3.530206127422275e-10
cg22068740	3.748037068485033e-07
cg25863735	1.8325434725241507e-08
cg15947910	1.7173671481574004e-06
cg12920063	9.197329053967085e-05
cg09165186	3.910294282405413e-05
cg27096172	1.0085187220898462e-06
cg22897259	4.969369360452447e-11
cg03271805	6.42538835812223e-05
cg26002138	0.00129661
cg11772022	0.000214242
cg27650171	4.1547987272849696e-11
cg16847690	0.00402882
cg20988759	5.954257353835146e-08
cg10476247	2.5318175667088383e-08
cg13820475	7.401605827650481e-05
cg17441181	2.099929983567783e-06
cg14864196	4.860726265931703e-10
cg06370827	0.000128501
cg22207405	4.5119768250501124e-06
cg22736757	2.6814254026064077e-06
cg13837519	3.20211306359397e-07
cg06501964	0
cg10715426	0.000392788
cg09223637	0.0039979
cg20152841	0
cg14552435	1.3511151675249522e-07
cg13612317	4.981796472847133e-05
cg07460981	5.551115123125783e-15
cg02568123	3.2286205439602256e-05
cg20066040	0.000217761
cg01126576	8.942304422299152e-05
cg01106201	8.53306314496649e-12
cg17097786	2.107222277780707e-07
cg03683612	1.9278644066367256e-05
cg18610549	0.000333636
cg11525951	1.1864166205022286e-08
cg05442360	1.7076565625995244e-05
cg24571468	2.4556926389029954e-06
cg15022624	0.000295429
cg22628845	7.005523334768782e-07
cg26848395	4.717723402147822e-05
cg24060680	4.981635437495413e-09
cg24846807	0.000727716
cg09328286	5.26710153048171e-07
cg18364453	0.000376161
cg14875895	0.000213231
cg06549901	7.771561172376096e-16
cg06850157	0.000606242
cg26476852	4.086607557851618e-05
cg07551216	2.0698128370133517e-06
cg08300296	0
cg14007179	2.631228568361621e-14
cg08164484	0.000776754
cg15978608	0.00166628
cg07603278	6.227036013717324e-06
cg10185984	0.000624695
cg10309769	0.0005942
cg25524233	1.614852740083883e-05
cg24506320	0
cg18773707	1.9533968731444418e-07
cg19830670	5.88418203051333e-15
cg11766468	9.842005882387816e-06
cg02299328	1.6248252738826352e-06
cg21483121	1.0344780661974973e-05
cg22062007	6.161787082681336e-05
cg14316246	0.000122589
cg00507657	0.000704811
cg10672582	2.1374760209691424e-05
cg03870719	1.581438339115504e-05
cg26069016	7.024126207910708e-05
cg07278443	3.842667295472779e-10
cg01466163	9.78390524153383e-08
cg03010561	4.1001257944373037e-10
cg00623101	3.5084085880376925e-05
cg05295198	1.797784143775516e-12
cg09441911	1.3214269900529985e-08
cg02126609	0.000567971
cg09317398	4.749678295112858e-08
cg04843813	0
cg03479289	4.537481501643015e-13
cg00010096	1.1583923823055287e-05
cg06905216	0.000281837
cg10715223	2.048181738656396e-07
cg10198000	2.0314398619936114e-06
cg21760027	0.000104951
cg01785646	0
cg02335700	5.215183840334703e-11
cg13369671	0.00143236
cg17645601	1.6718065876109023e-06
cg11348701	0.00142105
cg13520531	1.0677275341652859e-07
cg21063710	5.5964042133371805e-05
cg17719202	1.5852606307542594e-05
cg13925163	5.120348589571222e-13
cg14209922	0
cg00259755	2.0830014525796692e-05
cg14143324	5.526343827000346e-10
cg14346274	0.000388811
cg24112091	2.3599053700085193e-07
cg04623770	2.0296084006110604e-05
cg05041795	0.00142568
cg22980483	0.00316725
cg26706561	8.390727978535573e-05
cg05232118	0.00301717
cg08109815	2.5564672982980596e-06
cg25204948	0.000217145
cg12677522	0
cg06048782	0.00010267
cg17158149	1.3040835894595482e-05
cg17151498	6.163471955034083e-10
cg09970941	2.5281520636633026e-05
cg12200038	1.739080929263892e-07
cg09809732	0.00012021
cg07917535	3.0229169278861434e-08
cg16009407	8.047107591391267e-08
cg11893763	5.6621374255882984e-14
cg08698997	1.6204473030079214e-07
cg24353975	0
cg27391127	1.2798390458534925e-08
cg22764686	0.000862549
cg03518390	2.4167171597255788e-09
cg04380939	0.000218372
cg18006411	0.00258692
cg04417860	1.2081935452101789e-10
cg00006787	4.130562236692725e-08
cg00075103	4.723162376762957e-07
cg07658771	3.41521336924e-05
cg17036911	0.000654098
cg14923136	9.518634761174205e-06
cg21231133	3.867083603337207e-06
cg15795962	9.783757439230101e-05
cg07129104	5.626597305297132e-06
cg14217107	4.604561176790867e-11
cg15888097	4.022638555589708e-08
cg05846336	2.0271969385698974e-05
cg07261048	2.997360194512133e-05
cg20691837	0.0013047
cg18394845	3.1601384194890336e-05
cg16443856	0
cg09662369	0
cg11141463	3.0948688056753326e-11
cg19942459	1.608512989470512e-09
cg15174565	0
cg06285337	1.9534694716272227e-06
cg18859219	1.8982887484142452e-08
cg07451886	1.0159194596681687e-08
cg01454080	6.216760439770042e-11
cg21407802	4.2381497300514326e-07
cg23895963	1.553202011450594e-13
cg21015470	1.5671797193306247e-11
cg17341136	0.000126439
cg20997222	7.542016470130086e-06
cg22329548	0.00197449
cg02992113	5.440092820663267e-15
cg13353152	0.00466752
cg10238972	0.00015738
cg27588321	2.207847785373751e-06
cg27652419	0.000191361
cg22316575	1.030966871540251e-06
cg13170654	2.1339628705208114e-05
cg18403960	5.122881379659994e-05
cg11716073	0.000167341
cg24161018	1.3813134182028008e-06
cg26808618	4.291887914698034e-05
cg03030065	0.000314386
cg23701146	1.2495823207281376e-06
cg10271880	4.830844202441398e-08
cg16323249	0
cg18108786	0.00150467
cg25663339	0.000567759
cg06803014	0.000200615
cg06868720	2.3940357127383294e-05
cg05224280	0
cg20341582	1.7718271294597798e-11
cg15373782	4.228082130175448e-05
cg15716277	1.2562672979665734e-07
cg02847674	0.000378404
cg23300486	6.554118425761146e-08
cg17250303	0.000229557
cg21784096	5.253139465621892e-05
cg13425787	6.019241771682005e-10
cg01749725	8.468782373149963e-06
cg22682154	0.000876909
cg09386315	3.3334923326133747e-06
cg06926741	8.732454426230163e-09
cg04155408	0
cg17396020	0.00186011
cg09946147	1.4000178794049134e-10
cg01708027	3.5437911327651506e-07
cg07079560	0.000341304
cg09355008	7.656091094432327e-09
cg06852037	0.00134287
cg13885053	0.00187836
cg03383239	1.1174046677941973e-06
cg08483340	0.000109471
cg14820154	9.890076817398175e-06
cg13705457	5.615708442707756e-07
cg09209543	2.7731516883955365e-06
cg03445802	1.0483407364425545e-08
cg11660726	0.00181519
cg04646546	0.000218639
cg26884161	5.951393497916069e-05
cg01159194	1.7460160428584004e-08
cg05468715	7.131132986670785e-06
cg05608777	2.3042815680440754e-05
cg26159128	0
cg07144032	7.453033372684104e-07
cg16755902	1.778448079914341e-07
cg06812844	1.965094753586527e-14
cg18411132	2.6501058347783157e-08
cg09547024	0.000429425
cg09855332	1.4432899320127035e-15
cg20833347	5.730971253115058e-13
cg09981175	3.4124018110093246e-06
cg13242863	0.000275372
cg10097464	8.45490344403288e-11
cg10653573	8.974576637399423e-11
cg15226766	3.2447099040933125e-06
cg27298493	0
cg20610177	0
cg08933615	0
cg16152815	0.000118253
cg08709333	0.00107602
cg11339224	0
cg19271255	1.4692803784743802e-07
cg25424792	1.0960275398375074e-07
cg17937591	1.0137407802091047e-08
cg09461530	5.321816707315463e-07
cg06527154	0.000116368
cg27184438	6.859579015916495e-09
cg01799827	7.4595772959762385e-06
cg11465971	1.799173565686374e-08
cg24209126	4.337904859763597e-07
cg11736566	5.831349488727433e-06
cg03882914	7.25145996414156e-05
cg11699126	0.000160171
cg21920315	3.219646771412954e-15
cg10522607	6.051276035812236e-09
cg05064181	6.062375214810345e-05
cg08633893	2.4699071186629062e-05
cg01771061	1.5903389716243055e-11
cg26453023	2.423771383597284e-08
cg21958986	0
cg08036074	3.224678777546952e-05
cg00694096	8.540367292253492e-07
cg23670353	1.1102230246251565e-16
cg03465740	0.000374095
cg21616425	3.572159582909684e-06
cg06661542	6.849187883517516e-12
cg25341196	0.000826951
cg00022054	2.18707496557613e-09
cg16086945	3.036845383053155e-06
cg17633028	2.0327505612094399e-07
cg12284268	2.127617931391157e-06
cg26600731	9.12045968348707e-06
cg06787310	0.000127653
cg26091232	8.525610490406343e-05
cg26716099	0.000124394
cg16374343	4.440892098500626e-16
cg02745605	0.000390411
cg16222326	2.5525573429829862e-05
cg15256480	8.881784197001252e-16
cg02278959	0.000228092
cg11923916	9.291596839711147e-07
cg10827314	0
cg18469283	5.594981438483693e-06
cg18582497	0.00673029
cg11795881	4.4297898682543746e-14
cg00250637	0.000316477
cg07256199	2.5157701140421374e-05
cg20245439	1.4163115125143122e-12
cg08656056	8.515991875368556e-05
cg04531005	0.00030368
cg09022607	9.533771772041177e-09
cg26486069	1.2568491692954709e-06
cg03280299	0.000803515
cg23672659	0.000417848
cg00773582	8.151083843443985e-06
cg24000731	3.2019554335516176e-05
cg10984050	1.7853153400082533e-09
cg04242115	1.2501111257279263e-13
cg06873652	4.574965561943145e-08
cg21232844	0.00231378
cg16783576	0.000271503
cg24962317	1.3507147330615865e-06
cg13514562	0.000208818
cg10325725	3.7048142331741474e-13
cg15535471	0.00677775
cg18347332	0.0013049
cg24261767	8.455280844366087e-07
cg00747477	0.000439083
cg00989765	2.810910465456118e-05
cg20130744	0
cg05031363	8.785194793858864e-13
cg10027917	7.269662649633801e-11
cg10808707	3.869078790685876e-08
cg11799387	1.6544783819516518e-05
cg05038287	1.8599271793817707e-06
cg08166631	5.402685743227664e-09
cg04390928	1.3211653993039363e-14
cg24322374	5.263615876494043e-09
cg04800663	0.00074864
cg24130365	2.899934818945127e-07
cg09738070	1.3011477830726648e-06
cg11471559	1.8961011094553726e-08
cg02577773	1.345749067738211e-10
cg04867146	0.000268689
cg24333105	7.106917832011561e-07
cg25122060	1.1143044374439803e-05
cg06061657	0.00104405
cg16209924	3.61474243342208e-05
cg04667114	0.000549959
cg13246856	6.577276501218421e-10
cg23460250	6.839306898598352e-12
cg09576364	0.00020967
cg22094797	8.379866211383202e-06
cg16942568	2.741140012529897e-06
cg18465245	2.176394023556405e-06
cg23379751	5.029310301551959e-14
cg20883730	0.00148513
cg01514943	4.667122244228494e-10
cg18612040	4.528964431260718e-07
cg00169856	0
cg24988511	4.28815373099134e-06
cg04500480	0.00167323
cg18389824	0.000122371
cg19717703	8.185416957906533e-06
cg08214995	0
cg19948037	1.9033401692403196e-05
cg18765125	0.000187367
cg11771481	9.752967295106885e-05
cg20205586	0.000267368
cg23548623	7.684963776455334e-13
cg13937532	0.000103427
cg18173701	0.00122196
cg05921500	3.248430384683587e-07
cg10612451	2.4371712648019184e-06
cg14777634	2.3641241188809836e-05
cg11367260	2.5093420736865824e-06
cg00356499	1.0551682505521853e-07
cg09692492	3.95566621039789e-05
cg26309069	4.136442299795817e-10
cg15177986	2.893241202173158e-13
cg22255614	1.911148572730781e-09
cg16866941	1.5756560500790329e-09
cg05640207	1.1102230246251565e-16
cg25970363	1.0995087262877234e-07
cg00887974	3.3306690738754696e-16
cg16131616	5.86923407563944e-06
cg17379622	0.000205507
cg13976216	1.880748845328739e-06
cg17036855	4.129428932131418e-08
cg04088674	1.3236644818892529e-05
cg04353312	1.5341355439346671e-06
cg10880928	2.264642917637616e-10
cg01100140	8.61894561473564e-05
cg20868411	0.000124511
cg22214349	0.000353919
cg12754854	5.897262057785735e-05
cg13120357	2.7100600097362815e-07
cg01840855	7.052600725643288e-10
cg24092773	1.2244687930262899e-08
cg21026275	0.000101149
cg19183365	5.683896521757603e-05
cg17307991	1.9984014443252818e-15
cg09813089	6.641975858201477e-11
cg04162656	4.34857281295109e-08
cg07090063	1.744481528009878e-06
cg05807849	0.000148488
cg20333449	0.000185703
cg24105448	3.078312255100357e-07
cg10572688	6.062320260324938e-05
cg02584161	2.915944074077803e-05
cg04800715	1.5332761704733855e-07
cg25233555	1.8610790686324208e-10
cg15422897	1.872364818744643e-09
cg09548799	4.375440257109453e-05
cg03620327	1.1102230246251565e-16
cg01855636	3.210376187112729e-07
cg12048225	0.000112189
cg24313572	2.286564551146064e-05
cg15653209	1.820329417756561e-06
cg15813293	0
cg18078894	0.000126502
cg19433762	0
cg11478018	5.988874704820901e-06
cg08156743	2.3603858867460303e-09
cg23114962	7.61459456809499e-05
cg03702919	1.7307791533305306e-07
cg13023287	0.00040313
cg20361258	1.319316766945633e-09
cg19576556	1.4724070185323512e-08
cg01492639	3.4423496305668877e-06
cg12256336	1.3264506160126643e-09
cg04510495	0.00461485
cg11754137	1.1742867649378042e-06
cg10006393	0.000306937
cg14011933	1.7509594143483298e-06
cg05960911	0.00022225
cg25195673	0
cg19137595	0.00158455
cg11088875	8.903342133104175e-06
cg19881270	3.490636719671869e-07
cg05943254	0.000248521
cg12738270	0.00134571
cg12945374	2.184171146835112e-06
cg10606856	8.505409709869127e-09
cg24389970	5.560725047892845e-05
cg14681086	0.000810846
cg24214471	7.355893671956437e-12
cg12055072	0.000244676
cg27037802	9.93907622870438e-10
cg10116443	1.5375177186971456e-06
cg15668538	5.6250769906451836e-05
cg10823818	0.00140016
cg05078833	5.437231859628522e-05
cg07407218	3.0332809597410915e-09
cg27443662	1.82439042312188e-05
cg15189415	0.000396823
cg07985679	0.000352991
cg18065137	3.4525613201719096e-07
cg13630204	0.000881105
cg10689898	1.3985434388352758e-07
cg18338736	3.618680149364284e-05
cg16598774	6.85672763012235e-09
cg07486785	9.552094615428164e-05
cg03473809	0.000115209
cg18223639	0.000198627
cg25883146	1.7965407096864894e-05
cg07619954	0
cg20513447	0
cg14412967	9.224140051777852e-08
cg03132228	0.000381575
cg05568234	2.1899547664183672e-07
cg13878536	2.8126411277806795e-07
cg02537941	3.909873647067741e-09
cg25181130	3.6849190365728646e-11
cg25957688	1.3252254745466097e-05
cg14018513	1.3091694506250917e-08
cg08475853	0.000233027
cg11362513	9.662970869017684e-06
cg13174084	1.5647821072217738e-06
cg12266824	0.00131629
cg18703150	1.2311243772100688e-05
cg06991517	2.1844977482476935e-07
cg11518938	0.000106076
cg20229189	5.7925969491057216e-05
cg02609271	2.729848531668466e-07
cg26203136	2.3637217838601288e-07
cg21625345	6.771570610086819e-05
cg05452868	0.000216097
cg06373721	0.000181311
cg13952825	3.838339697903592e-05
cg03502625	0
cg13984188	0.00034397
cg08769368	0.000322824
cg26205041	0.000336794
cg20639211	4.744858089666959e-05
cg13280713	0.000125676
cg16795447	8.382794014494266e-08
cg04340384	6.785128014996644e-12
cg22069097	2.4324281122645175e-07
cg13379208	2.5996175434528368e-08
cg13017848	1.181121866977719e-11
cg26546310	7.502274360637884e-07
cg15555985	0
cg09070261	1.2403990767850814e-07
cg13977545	0.00103887
cg25165908	0.00791834
cg02758515	1.61225585104674e-08
cg02239754	0.00014268
cg10322874	7.007783237700238e-06
cg12079207	3.0890634494795677e-10
cg10285392	8.707790044581998e-11
cg27421117	3.659276477963047e-05
cg05595424	2.177858717600234e-05
cg22249184	1.1133104771410274e-08
cg16519477	5.54119155082855e-06
cg21748230	0
cg23217983	0.000133033
cg21172944	1.41243050588713e-09
cg00217859	1.1172067861386914e-05
cg24474200	5.6867128292670266e-05
cg23815787	1.2588953091086097e-07
cg24695409	3.3306690738754696e-15
cg21105154	7.774909156588183e-05
cg20267284	6.661338147750939e-16
cg17089665	5.448153039822046e-11
cg03045699	1.1102230246251565e-15
cg25552910	1.553706563406365e-08
cg16704797	3.5860203695392556e-14
cg03886837	0.00129283
cg19762747	1.6432608427874307e-05
cg21559452	3.760195047397552e-05
cg08793822	1.8622119180022878e-08
cg00869533	8.071858736968807e-10
cg11275049	5.598854713184664e-13
cg11187856	5.450697734055154e-06
cg22547861	3.2656952697607267e-09
cg27171333	3.7395090690672816e-06
cg18897391	0.00031976
cg21740507	1.1587397708012759e-12
cg02751693	3.019245557189798e-05
cg03186620	1.490600284814736e-05
cg15855761	1.758609006197176e-07
cg17518348	3.981961949062196e-08
cg20049007	7.549516567451064e-15
cg27271937	0
cg18677253	0.00023866
cg00146996	0.00242154
cg26908276	0.000960925
cg20545907	2.205851498482403e-05
cg06250841	1.021405182655144e-14
cg05629767	0.000770457
cg27312775	1.585435243089961e-07
cg11127915	4.7327644336903063e-07
cg13092082	0.000177705
cg07658590	0
cg23744472	6.002054043774407e-07
cg16220287	0.000398333
cg14509606	0.000467755
cg15826390	2.486655326094933e-09
cg03853554	3.219646771412954e-15
cg04092685	1.660293014182912e-10
cg01714727	0.00248049
cg26971256	5.132436626364978e-06
cg25065131	0.00290833
cg04812521	3.061572255580458e-05
cg04115702	6.703600242818908e-05
cg09136297	4.0745185003743245e-14
cg07356654	5.06111081999272e-06
cg12372041	0.00121246
cg25290355	0.000216187
cg02066784	6.864939925854685e-06
cg19285799	0
cg04858709	2.475797344914099e-14
cg09477573	1.1554796008894641e-09
cg22121705	0.000439043
cg01160311	0.000272335
cg22141907	1.0803416752191985e-05
cg24286765	9.576625441365394e-05
cg17305436	1.0267455035073425e-06
cg09083160	5.416926718082582e-05
cg22985373	0.000536574
cg09370585	9.195120765026488e-06
cg12560907	1.1188239710469006e-05
cg04722593	0.000115035
cg00014104	3.666528207213471e-05
cg12331401	2.1600990884884652e-08
cg02317331	4.557756832268556e-05
cg24996154	5.235425733940424e-06
cg12742475	0.000231004
cg08723268	0.00101097
cg06395942	5.854958851081449e-09
cg02969214	1.1861490057496482e-05
cg26207895	6.947686175706735e-06
cg25418001	2.469350790512692e-08
cg12910356	0
cg13701822	2.1195267763118864e-11
cg12982547	2.0563328817502224e-11
cg06919930	2.2596615434355982e-07
cg07122905	0.000217114
cg06130893	1.1295421226131808e-06
cg08425974	0.000236934
cg09017904	6.512589352247744e-07
cg00787290	1.1815045242169475e-07
cg07266032	5.760669719023781e-11
cg13878966	0
cg05263725	4.998711444770265e-10
cg00555894	0.000484188
cg14826031	8.541060839695191e-07
cg05648582	0.00748056
cg15421098	1.5543122344752192e-13
cg26489369	3.45055618522494e-07
cg05398343	0.000459222
cg23743320	0.000309936
cg23508779	0.000104759
cg05948763	1.0942885045550632e-05
cg16892303	2.5218636941826134e-05
cg26305745	1.1781134956478923e-08
cg00853519	0.00138775
cg16558485	6.328490287366151e-09
cg08734527	0.000404191
cg13612652	0.00076232
cg13348463	0.000299224
cg10778455	9.20632409306954e-07
cg13763047	0
cg05972906	4.171615053394362e-09
cg15325070	1.6189067866045903e-05
cg06637330	7.574469495841285e-06
cg00375327	4.012548437737351e-05
cg00707806	1.5245085638326827e-08
cg10436026	6.521064921383157e-08
cg04632887	2.0785084764440853e-10
cg27093808	1.3666272427048654e-06
cg13712012	0.000623641
cg07848566	4.7406523151494184e-14
cg03276401	6.4783733932927134e-12
cg08790158	1.935296367605588e-11
cg03422016	3.868811518148441e-06
cg15325373	0.000581364
cg07483713	6.0399101671437805e-05
cg09433908	1.4884760091149474e-12
cg23326313	6.941507719226969e-05
cg00542195	0.000600359
cg20813188	0.000228718
cg07881152	0.00233252
cg12088497	0.000820469
cg26106118	1.0014211682118912e-13
cg06220449	0.000264762
cg19851416	7.883109720552284e-10
cg22823987	2.4055974889858334e-07
cg14057832	0.000624743
cg02715572	1.2670006155346414e-09
cg12129117	5.511561542603793e-06
cg06348477	3.3306690738754696e-16
cg18261246	0
cg04427987	0.00371598
cg12675415	5.1554092942551755e-05
cg12206756	2.4144117760638295e-07
cg06983543	1.0936099370639774e-05
cg14945579	5.974694679466985e-05
cg18514279	3.6801450775669764e-11
cg11419029	3.337005227699308e-09
cg12353958	1.0273377503144943e-06
cg02050905	0.00010817
cg15998242	4.09178998111992e-05
cg04057642	2.4297525103023077e-09
cg12588299	2.379790364770429e-09
cg22229470	1.2542480720689753e-08
cg21144493	1.3294715903056087e-05
cg22944934	6.791001094796911e-11
cg11006568	6.025984775281934e-06
cg10486055	3.430734932796664e-05
cg06242330	1.1991372683706203e-07
cg16417200	1.7233386998549705e-06
cg13822242	1.3225679940331858e-05
cg14931811	0.000222014
cg12437167	6.664857554739001e-11
cg05347405	3.0449224662443264e-05
cg23464327	1.84230331340407e-05
cg23548201	2.2398261023681698e-10
cg05937896	1.1856071679972047e-12
cg20975538	2.7755575615628914e-15
cg22563672	0
cg19823280	2.2050518223570847e-06
cg25362339	5.592242101792877e-05
cg25890391	0.000553519
cg08605516	1.5572498845983773e-10
cg08072771	7.93440270629997e-06
cg01889554	1.3793518977012198e-06
cg07865630	1.664379915966574e-05
cg13619795	1.0575984532579241e-12
cg14373702	0.000870001
cg07067168	3.9148906338937195e-11
cg25389972	1.4462987355745582e-05
cg22537691	0.00306069
cg23266785	0.00053393
cg23140752	2.013410765888679e-07
cg13676366	4.6411943536939226e-05
cg18051316	0.000309191
cg27316754	2.5660561364659884e-07
cg02936679	2.733352294503888e-07
cg00149093	0.000411252
cg03345714	3.2331058500534304e-05
cg26474717	1.5087930904655877e-13
cg09924689	0.000314089
cg00836542	4.75804523558665e-08
cg13462583	1.0736488365026275e-09
cg26982279	1.681673177378329e-07
cg07599163	0
cg17082026	1.079680900240021e-09
cg03504913	9.563382214361482e-06
cg02907102	6.512967551941529e-06
cg16703508	2.3890445177698894e-11
cg08841430	7.093406195757268e-09
cg12376068	9.1744167263208e-08
cg25756398	1.501622667321456e-07
cg19776366	2.1613281840915377e-05
cg13001596	2.8380949324002813e-07
cg11360963	1.3615438032577032e-07
cg15107887	4.8768648008845616e-08
cg26293001	1.1046752308452312e-06
cg24312719	8.37736691128299e-09
cg05590723	2.6035776867772142e-09
cg22809920	5.427524332413114e-06
cg22066587	0.000252473
cg10780659	0
cg00207283	0.000409262
cg25251095	3.3320834669225974e-07
cg13048967	0.000427757
cg22080856	4.764045380412085e-09
cg26288449	4.382914642331315e-08
cg05097861	6.278131877723858e-05
cg23873697	3.489132094358638e-08
cg24550456	0.000389343
cg03406313	0.000662431
cg08012217	6.057196910713714e-08
cg01472390	8.359979375427429e-14
cg13144907	0.000666841
cg21501305	0
cg08289567	9.372258705664382e-05
cg23693196	2.0801138589376933e-12
cg12394706	0.00237829
cg13631985	0
cg00163541	4.701352978819795e-05
cg04772947	8.664575420480602e-07
cg20595323	0.000219381
cg16495355	0
cg06507018	9.877195896734747e-07
cg01728255	7.328092737335368e-05
cg12756050	2.2192347403082735e-06
cg04544489	0.000527297
cg11468898	4.985279189462233e-09
cg16732654	0
cg12182708	0
cg00463732	1.8818280267396403e-13
cg15843975	1.0797462025036175e-05
cg04250946	7.295032162790704e-07
cg15697883	2.7954576431454825e-09
cg18279004	0
cg17379037	1.5509539634805947e-05
cg11559680	2.1959393248671688e-05
cg09373136	2.9685605395846082e-05
cg24498812	2.1658230764387554e-12
cg12637462	1.2863300979937264e-08
cg26263145	5.9215307362747716e-05
cg00213052	0
cg12799196	0.000174452
cg08942682	5.247732596247445e-07
cg00956987	4.869486081027219e-08
cg05592245	1.950876702772053e-05
cg24603882	2.6601093550127075e-09
cg26123029	1.2934098236883074e-13
cg00089356	0.000129626
cg12649539	4.416957194763871e-05
cg03606020	1.7925672057828024e-10
cg16641029	0
cg02392492	7.068725341730087e-07
cg20194973	1.2515945155833208e-06
cg25130925	1.176541164382705e-06
cg25397706	0.00103073
cg13660372	1.387810267816647e-07
cg17949147	2.5855882264891328e-05
cg17935214	2.4087497330071983e-08
cg21061994	7.702333215675594e-10
cg15204595	0.00377334
cg08604533	3.3028422600223095e-06
cg27059340	1.3319573000103446e-08
cg19884581	0.00802236
cg10590019	0.00309137
cg01999212	3.5537032205823493e-09
cg12014545	3.884337296256035e-12
cg10720072	0.000900156
cg09343676	1.1102230246251565e-16
cg21887917	9.591129410679855e-07
cg10224795	8.900927566113381e-07
cg02072018	2.7522066411989066e-05
cg02890444	7.679294977691598e-10
cg06203062	0.00187699
cg15830447	2.2610692929081466e-07
cg00324438	1.6603385333269216e-12
cg07350611	4.3191044465706874e-05
cg08855286	0.000633895
cg20218843	0.00445272
cg03767807	6.533902011485182e-05
cg13000400	3.9109271376958077e-10
cg11355363	0.00651331
cg04879240	0.000368918
cg07601456	6.75505111364938e-05
cg25423145	0.000104996
cg23310490	0.000290417
cg21961771	2.271160037814468e-09
cg27418868	3.3306690738754696e-16
cg07989030	0.000373472
cg05409612	0.000323108
cg15773049	5.126228028340396e-05
cg19184362	7.049916206369744e-14
cg20487366	2.3200830145952978e-10
cg19849544	1.6099344080089395e-11
cg26262152	0
cg20653999	1.2666438742314767e-07
cg22602019	8.135136125408948e-06
cg23099851	4.96019939788539e-06
cg02298479	1.1466980545549177e-05
cg06038491	1.006347227772153e-10
cg06269702	4.531061426726879e-06
cg06899491	0.000118839
cg25393842	0
cg03442534	3.7828878651779974e-07
cg15050390	1.0211467738052704e-07
cg07071491	4.995537322693977e-07
cg10163211	0.00147821
cg15662730	0.000162165
cg15071391	7.989164885202626e-13
cg14268226	1.779509650745581e-09
cg00420377	1.0068612610325545e-12
cg08570691	0.00066282
cg20734791	8.368547293835515e-05
cg05984751	6.10214532692499e-06
cg13463492	0.00125802
cg12204945	0.00159602
cg05920928	1.5673735153098889e-06
cg00982082	0
cg07509145	2.2665175292146955e-09
cg19369980	1.834889262508632e-05
cg15563591	0.00104659
cg03499829	1.3277555789392714e-05
cg02093449	0.00888742
cg07284190	2.713428461920131e-07
cg14270008	1.094135892998338e-11
cg13379851	1.5333823100149857e-10
cg25314518	5.825340210208196e-13
cg00778079	0.00160846
cg01232947	0
cg14228710	2.220446049250313e-16
cg03710714	8.494603916164856e-06
cg24338141	0.000393033
cg18616337	3.0983993148936406e-07
cg09303427	0.00119694
cg17614582	0.0041187
cg02950209	2.4206123381609324e-05
cg14292538	2.9958291403175963e-10
cg14313816	0.00197706
cg18349138	1.9412604190804927e-08
cg22334594	9.102548714778891e-10
cg25349391	3.4554184846768976e-08
cg22921409	0.000619606
cg02307647	3.3157920853454925e-12
cg03920545	1.1143751033060312e-08
cg09566189	6.016680409814956e-05
cg17881600	3.612546595954669e-05
cg13464401	0.00253685
cg06603923	0
cg15152595	0.000255261
cg18845298	4.831747313360779e-08
cg04041827	2.5982620066589135e-07
cg07498702	4.5272006810037624e-08
cg10779492	0
cg02225728	9.362644104449203e-09
cg15388804	0.000110546
cg21113509	8.293047060181635e-08
cg24738497	2.058822001771432e-10
cg15535370	8.857441179399572e-07
cg09076161	7.769967039883419e-06
cg15999077	3.663010170740222e-07
cg06853506	5.744587650013955e-08
cg08261132	6.841473176866231e-08
cg16867962	0.000612078
cg08962305	0.000679126
cg02108802	0.000425801
cg04256516	0.000637038
cg05400219	6.19430410964128e-07
cg07175186	5.1926834276905254e-08
cg09278695	2.341653100357277e-05
cg14346820	0.000131898
cg16336218	0.000100348
cg13053608	0
cg13733708	0
cg05887821	0.00317338
cg22280254	0
cg14288579	3.308301478510689e-05
cg13320842	5.259927986500657e-07
cg14934356	1.0691003637930407e-11
cg08578641	0
cg11980866	0.00590994
cg26583753	7.493594633700695e-11
cg23379820	3.618214954792531e-05
cg12999267	0.00186378
cg07573788	2.1549697026834735e-08
cg26107402	4.307131143965748e-07
cg22806229	1.2826661509590664e-05
cg00573623	2.9481830084443494e-05
cg08176083	9.736346129329831e-08
cg19015062	0.000100594
cg19954348	8.104628079763643e-15
cg10780262	6.508582561792764e-11
cg04908655	1.3490790237158379e-06
cg00919509	0.000541686
cg15677434	4.440892098500626e-16
cg21127537	2.2804493915451474e-07
cg08044253	4.171447457568256e-05
cg26292691	0
cg12376209	1.0437736619461901e-07
cg09244660	0.000493546
cg16800228	1.2963673902466333e-05
cg10699517	0.000339903
cg01264729	0
cg27329559	1.3733458814613186e-13
cg06868432	0
cg12097550	4.927813712640727e-11
cg02415051	4.791082861554941e-07
cg19762274	6.357137039003646e-13
cg18373668	2.3447910280083306e-12
cg02812767	7.979888971831883e-10
cg02775927	1.73749903353837e-13
cg16790302	8.85868256528255e-09
cg07005444	2.220446049250313e-16
cg11229005	0.00121067
cg15691584	1.518085099849742e-07
cg11354609	2.4964139470284863e-05
cg13914909	4.7919169743337875e-09
cg02663635	0
cg19806310	5.951687194871713e-05
cg17428744	1.1048495229815103e-08
cg12306096	2.1871393585115584e-14
cg23621929	2.0221235796924475e-10
cg21210021	0
cg10057309	4.04928771302604e-06
cg18590693	1.930977600039796e-11
cg22026062	2.8410607200157756e-13
cg05644143	0.000213165
cg00918900	8.10049460842066e-09
cg18555198	0.000535029
cg15981799	0.00206518
cg18855195	9.037343318141211e-09
cg15853812	2.0745183348935825e-10
cg07516742	0.000764084
cg05193015	8.847383581378487e-05
cg05631424	6.697313606807143e-06
cg15355044	4.118927421359331e-14
cg12207371	4.376628159341589e-05
cg11223899	2.3833534035233583e-09
cg11341011	1.5064769637307407e-06
cg07837433	1.116277359436424e-08
cg08541624	0.000776011
cg07027430	0
cg04950301	1.0103029524088925e-13
cg01882933	2.5551494253761575e-10
cg17504989	2.13507916013711e-07
cg05985961	4.390793521980019e-05
cg08345596	1.514543715863681e-05
cg23054695	3.5512649677604813e-06
cg21374630	6.269331737640549e-06
cg22655643	1.158976248305521e-10
cg12944572	0.00119477
cg10351687	1.1751932247894281e-05
cg17406456	0
cg10829207	9.315394011721878e-10
cg02077265	2.4336456591167455e-05
cg19502972	2.8801327989214087e-10
cg12132068	6.354558332855031e-05
cg08850461	0.00193657
cg12523087	9.103828801926284e-15
cg05590130	4.841573583380665e-06
cg12866180	1.119700554608194e-05
cg05352812	2.2078172967621157e-07
cg15169056	4.6629367034256575e-15
cg03835488	7.568076054731421e-08
cg17143376	5.00010898130121e-07
cg04065747	7.56880641494817e-08
cg13875973	9.799552947831192e-05
cg17605604	1.0539441719359388e-07
cg02396075	1.0122835673143094e-05
cg05539265	0.00128068
cg22632576	2.3030886531216765e-08
cg19368946	1.3741616733398132e-09
cg22949251	1.2829841929962171e-06
cg04185862	8.857359290459499e-13
cg20619523	0.00242133
cg27656579	1.23167427368287e-08
cg27449113	6.970868881239767e-06
cg01320441	3.222074056452584e-07
cg19202213	0.000134897
cg12656963	2.501818239386555e-05
cg19564591	1.1127393847787381e-05
cg19362787	0.00123095
cg25218521	0.00071709
cg19838586	0
cg25658238	1.1102230246251565e-16
cg11100465	0.00435909
cg27081107	2.5062441011414194e-10
cg08031769	7.318378867404718e-05
cg04119977	2.7527419766970596e-06
cg24711577	8.632431328992052e-05
cg12127149	4.423476474002541e-09
cg15891358	5.930537123610691e-07
cg10420952	2.0507942122272027e-08
cg13855354	5.192015084531931e-05
cg09801968	9.581519244683534e-09
cg10242160	1.0651257653648827e-11
cg02121547	4.5935333331526e-06
cg17074431	9.810072900684474e-07
cg06423908	3.2391890281147084e-09
cg09469665	7.370837950082532e-05
cg11865801	0.000231926
cg04569108	5.9032693016547455e-05
cg11163773	0
cg05383407	0.00807507
cg25945642	1.1102230246251565e-16
cg13644262	3.450716699271439e-06
cg10740880	2.107189005506882e-07
cg27164152	1.5707402045705976e-10
cg11918960	0.00179935
cg01806419	9.019810748300827e-07
cg01718139	4.6404113884790377e-10
cg06837272	7.529968031438905e-06
cg14824211	6.937393005612691e-06
cg13802001	0.000723719
cg17356452	0.000163813
cg24616382	2.8997060461111168e-05
cg04847066	2.7693086153690594e-05
cg21126188	0.00105934
cg06913345	2.467080180146297e-07
cg17011134	0.000180538
cg03122269	0.00281991
cg21243411	1.7043784905412807e-05
cg02573986	0.0062345
cg11763795	1.2517209491136327e-11
cg12416080	0.00191786
cg07210319	8.329607810830808e-06
cg08713073	8.242295734817162e-13
cg22440848	2.1094237467877974e-15
cg02217068	1.7563728249569976e-13
cg07613752	1.626847989655289e-09
cg01297698	3.845923579604005e-12
cg23581650	1.0108572867650878e-09
cg19356022	1.1102230246251565e-16
cg12832737	1.2367828627901645e-07
cg25459370	0
cg04319911	9.135082040812037e-07
cg12801027	4.11182199400173e-12
cg17964575	3.4085535600358874e-05
cg05616307	0
cg18889973	2.627938022292664e-05
cg16855677	8.888506236592875e-07
cg08490859	1.5085710458606627e-12
cg05491944	7.919331856953704e-12
cg06139099	2.487464835110309e-06
cg06566924	3.7847017742009825e-09
cg14057041	1.3783067309258712e-05
cg05778528	0.000576756
cg06120399	7.368186949463507e-08
cg24342283	8.980793886337324e-11
cg22808989	3.4610170285276354e-10
cg18927314	3.46566683129268e-08
cg25751878	0.000279846
cg03688938	2.546386685819968e-05
cg09253581	1.1102230246251565e-16
cg21182616	1.2087929879278647e-08
cg07825294	0
cg18751573	1.2549927226324087e-06
cg19641183	3.65422242772917e-05
cg20331542	2.4292551208393576e-06
cg17417449	0.000692392
cg25281920	1.4143960838097769e-06
cg05034654	0
cg13584272	0.000766919
cg04563813	0.000141051
cg04513764	0.00133312
cg01073046	9.597211914069703e-12
cg11769661	2.3941386662063024e-07
cg24062375	5.840214627461648e-07
cg19894382	5.155531609402075e-06
cg17781745	4.61334712682504e-05
cg13228133	5.080158516079791e-12
cg09199848	1.428746010390114e-11
cg08325568	0.000298542
cg04621886	9.888671038682517e-07
cg00986520	1.5339406633785302e-08
cg16299091	4.9960036108132044e-15
cg00901574	0.00137855
cg24882220	5.587410653040692e-07
cg12521353	2.990424496918109e-08
cg11218270	2.5759200472652566e-07
cg13306815	6.544500769889439e-05
cg12535280	7.207357828331595e-07
cg22121570	6.533006012832132e-07
cg13484581	7.124856260531942e-12
cg10892497	1.7714496536314073e-11
cg21494924	7.72963014705752e-08
cg23931150	1.560452878024421e-09
cg17651864	4.6093662331436747e-08
cg05006942	1.2437828544875629e-12
cg14007785	2.6575827614450098e-05
cg25282251	2.220446049250313e-16
cg23681014	0.000147914
cg10778379	1.9434454046063365e-12
cg14701643	0.000118661
cg22899019	3.4590972940451437e-06
cg11669284	1.2328940313111048e-07
cg14834925	1.2979896656384327e-06
cg12106833	7.3213889395518095e-09
cg05170452	4.036864006851104e-06
cg13098874	0.000370634
cg04796348	1.452835378668027e-07
cg23551198	5.773159728050814e-14
cg16462450	3.722423469465497e-08
cg11284386	3.2862601528904634e-14
cg00453903	2.0413940460262125e-07
cg11713619	0
cg25858706	1.9600432388244826e-10
cg20065465	8.415569881958795e-06
cg22572071	0.000439864
cg14519392	3.7488873664726086e-05
cg03183980	6.167816838842377e-05
cg18656962	1.9708148451091922e-05
cg17383101	0.00164217
cg20665824	9.348108413242961e-06
cg19786395	2.617605467047923e-06
cg19633581	0.000212546
cg00617719	6.322103291866998e-05
cg16216885	0.000160383
cg19277954	0.000435817
cg12165225	0.000982509
cg11189353	1.3659066677718101e-07
cg02162427	0.00018581
cg00303876	3.2791012216648596e-07
cg12205270	0.00093018
cg01161644	1.817911265966643e-09
cg13541233	2.3226615131211048e-07
cg06957728	2.1394896965176713e-10
cg08711711	2.067562776131293e-05
cg13103420	1.5129963948368186e-10
cg12045799	0
cg00645964	8.905606234543839e-05
cg09194711	6.930838483110158e-05
cg16171189	0
cg13132488	5.617187778916843e-06
cg11794635	6.255338913518926e-09
cg15595478	0
cg06529600	1.0022970537870712e-05
ch.7.1269058F	1.0286282424720739e-06
cg04095327	6.970184873722474e-09
cg03294741	0.000708087
cg07702696	4.863059977289197e-05
cg16071496	1.4346044630020316e-07
cg01538257	7.966403092751762e-10
cg02440339	4.4321204322184116e-06
cg06676049	0.000667485
cg20574687	1.816521361963641e-05
cg03089016	0.000253948
cg23051046	3.4003149407269007e-08
cg25518824	3.132849535347759e-11
cg26535992	0.00053137
cg06369879	1.8180779152165982e-06
cg16162590	0.00140556
cg08551870	3.7607253933202855e-07
cg26036648	3.2907158693529226e-06
cg21947394	3.81542476666219e-05
cg27559997	0.000687964
cg16525651	0.00191015
cg08721478	0
cg27311722	1.8403088025031877e-05
cg09525764	1.2727610299023695e-08
cg12394941	9.326894202632552e-06
cg14991984	2.6961528780677924e-06
cg25706135	6.8833827526759706e-15
cg00597076	0
cg17490306	0.00307171
cg04868977	4.1298667796119126e-05
cg27009246	5.60565760887588e-05
cg25362337	3.2861673363582256e-06
cg04611801	0
cg22049472	7.596357964878564e-08
cg05848650	1.5689262111706626e-08
cg19787251	8.318237129201211e-05
cg05101231	4.5815700447815466e-05
cg11838471	0.00020491
cg11504667	1.8093127329699144e-08
cg05234760	2.4303759005306347e-09
cg17378969	1.0039702402764306e-10
cg06410284	2.1115962068662952e-05
cg15147023	3.011572335953616e-08
cg19904540	8.229244827573368e-05
cg21683332	8.230515368790048e-05
cg03231471	0.000479115
cg10370014	6.524309847999454e-05
cg10278020	0.000648839
cg08649996	0.000761575
cg12893620	1.2327112943189e-05
cg06542681	5.223101345874781e-07
cg08550317	1.368917090094346e-05
cg20626249	1.1075616992539672e-05
cg26807616	1.7920361542689278e-05
cg24584505	4.1671977457635734e-07
cg00273390	4.5332811996479094e-06
cg03523254	9.993570901589699e-05
cg25366573	1.1888856565889228e-09
cg20543681	2.220446049250313e-16
cg07345515	1.7191511092473633e-07
cg11293814	6.095046609422283e-06
cg06792186	1.5717982471130654e-11
cg13728104	1.1102230246251565e-16
cg24413088	0.000252697
cg05010551	5.969909019132302e-06
cg16924153	0.00309809
cg16932210	0.000669817
cg08858272	2.2995351833809963e-07
cg16570314	1.6653345369377348e-15
cg04665109	1.156316375983124e-09
cg08654334	3.605728771116645e-07
cg27606137	6.998918111733587e-10
cg24026212	5.808536396201269e-06
cg21672450	7.836184001686064e-08
cg17066973	1.1853825104823912e-06
cg21019136	0.000512205
cg11992265	4.9278801107166537e-05
cg13155648	2.801074562297501e-07
cg09268087	0
cg13477562	1.5716470291859963e-07
cg01130978	0
cg25232967	2.6236235406429387e-11
cg19631365	2.6962633059568475e-07
cg25281164	0.000366866
cg12116137	0.000552647
cg27159987	1.6242592889459395e-05
cg19960880	0
cg03324141	0.000180173
cg17788013	0.000943457
cg01172802	0.00029143
cg23823624	3.4163316620094974e-10
cg22077298	1.9120311878229046e-05
cg24550291	0.000170064
cg10308134	9.904531947679818e-05
cg06553567	1.249453492224717e-06
cg02985539	0.00045057
cg15072634	0
cg08442418	1.9120978267395117e-07
cg26895220	3.4846409813216184e-07
cg19444729	1.3474783100431154e-07
cg00202512	1.8096063910566507e-05
cg03478487	0.00173974
cg02211474	0.000267778
cg08914884	2.5475902863947297e-06
cg05850732	0.000104651
cg09338302	2.6494984810110367e-05
cg19161192	5.315172635356191e-09
cg10606193	3.604888050290356e-07
cg27127883	4.211336046555658e-08
cg24477567	1.139304533270824e-06
cg06687894	5.8524541990401246e-08
cg12843022	6.805953270960785e-07
cg19991046	0
cg23896586	6.652453022037985e-05
cg09889532	2.7546440795056526e-08
cg22011581	5.3220145520560536e-06
cg11106489	3.3306690738754696e-16
cg16299440	2.2910778985085756e-07
cg20584787	6.082276682306542e-09
cg08052536	5.740513229601785e-05
cg25948093	0
cg02014733	7.263372699939374e-05
cg05887047	2.3508339719313653e-10
cg17969792	0.00048573
cg13975098	1.2178929276185357e-07
cg00459589	1.0587968754971477e-05
cg24262870	3.7080893910967916e-11
cg05055128	0.000651975
cg25194157	0.000764647
cg22035356	5.379313888553838e-06
cg06553975	6.558809051426806e-11
cg25148632	1.4551777081872608e-05
cg01003713	2.862145955129236e-06
cg12781888	9.81010084467604e-05
cg26891099	1.401934107692071e-07
cg01739683	5.051025153690603e-10
cg16471600	0.00129658
cg07136905	2.1656129889358056e-08
cg23796018	1.6616125421919925e-05
cg22771852	0.000162616
cg25293896	2.235587492049884e-05
cg11916209	0.000128577
cg06832272	4.086942828607221e-08
cg07716762	1.1301696245524795e-09
cg23349968	6.519437248941884e-07
cg11599142	1.099120794378905e-14
cg01779220	1.1280457534734722e-07
cg16568612	2.778572560480086e-06
cg07171238	4.6450187892177475e-05
cg02536637	2.6716406864579767e-11
cg16680167	1.1534995181250451e-11
cg09485632	7.942901440260997e-05
cg16925992	3.6068402708977487e-09
cg14220195	0.000546157
cg14793823	1.2300475940030253e-06
cg24549482	9.841435960500355e-06
cg26537274	1.269703120421184e-09
cg17780783	8.326672684688674e-15
cg23568643	0.00108089
cg02415629	5.038751428099175e-06
cg17729890	0.00130181
cg07324898	0.00176531
cg04893584	9.11875463024403e-05
cg23765219	5.470825442488447e-05
cg15340727	1.900390955711373e-10
cg11745812	8.841111622870379e-05
cg14054075	0.000187849
cg06316599	1.6653656231824243e-10
cg13254361	0
cg06587796	0.000685778
cg09049060	8.820721930646869e-13
cg26875989	0.000487538
cg24059033	7.107841383791058e-05
cg23545793	5.443836400209623e-05
cg21120661	0.000377194
cg15581537	1.1102230246251565e-15
cg01109812	1.0872600553879508e-05
cg10604836	0
cg16981002	2.9464632688158687e-06
cg20085953	0.00154653
cg05142461	2.9376449051099485e-09
cg15577767	0.00141402
cg09484818	4.881448887328332e-07
cg12902237	0
cg25354657	7.737359641879493e-09
cg26365342	1.2901868462478205e-08
cg14539210	8.151726327287889e-08
cg21007700	1.3211653993039363e-14
cg00205076	0
cg03249561	1.9977610998811457e-07
cg04125972	0.00026919
cg09633301	2.90878432451791e-14
cg19184160	0.00376673
cg12687350	5.10559535904509e-05
cg04344860	0.000188328
cg18343480	0.000465981
cg07302959	1.800393167883385e-11
cg00778996	0.0009519
cg26063030	1.3935816490118214e-05
cg24232803	4.1602006575880424e-05
cg14016055	0.0016088
cg07965650	1.1628586982226352e-11
cg20646141	2.1594717125594798e-09
cg08732993	0.000112377
cg16652264	0.000116542
cg27650053	1.0340513316720035e-06
cg24828304	0.002325
cg10643841	1.231539781265667e-07
cg18645560	1.6393794717295407e-06
cg09507680	2.669604991401009e-06
cg16988709	0.000134632
cg21560396	4.0804339529465494e-07
cg06769231	2.5584797657129954e-06
cg16781656	6.822428824104776e-07
cg05288075	0.00403436
cg02440562	6.786793349533582e-13
cg21192716	1.3322676295501878e-15
cg26952364	0
cg03328485	1.3662613904674714e-06
cg16491739	2.0853491156103132e-09
cg12525722	3.9720390616615475e-06
cg05537380	3.810673998572156e-11
cg05925776	4.362423822179551e-08
cg21608387	5.3360146353265137e-05
cg16594910	1.8838513526908685e-08
cg03703031	3.1530333899354446e-14
cg18421540	1.7273758674551942e-06
cg19349588	5.884648324183672e-11
cg26669624	1.276379212988843e-06
cg13425422	0.000931748
cg14426392	0.00274666
cg01653532	1.6244656965702653e-05
cg25617157	0.00176285
cg00523474	2.4069493823941635e-05
cg25984189	5.551115123125783e-16
cg08614871	3.9072435065179434e-08
cg07602340	0.000172272
cg14904725	0.000180594
cg14473225	3.2747590015924644e-05
cg12713060	3.385544289358222e-09
cg04218928	1.7015518671836816e-07
cg26704800	0.00251632
cg21602506	8.41884365554435e-08
cg27110849	9.94277050259118e-06
cg25244921	1.0763060491081333e-05
cg01250006	1.4723873411059962e-05
cg13451597	0.00016596
cg11620672	1.5692825323654347e-06
cg16535257	1.2856160580554388e-11
cg16373141	0.000799126
cg20428596	1.1324106208299156e-08
cg03883256	1.1454809162536606e-05
cg05791256	6.40648030371116e-05
cg02219783	7.477483816464847e-06
cg24546683	0.000466356
cg12082922	1.0207675371631808e-08
cg01451118	3.205290104302261e-05
cg16093535	1.2914639357930469e-09
cg24032260	0.00058147
cg03637770	4.960625243910499e-07
cg16020016	0.00230943
cg17421193	1.168793617445374e-09
cg22981898	4.074759286631924e-05
cg04552480	0.000208208
cg00293757	2.466271359691241e-06
cg05878630	1.8386464661901414e-07
cg25210047	0.00162062
cg14431175	5.987615749036834e-05
cg09841788	0
cg03794981	1.274487516744749e-06
cg16711532	2.297223491432021e-07
cg24497868	2.1331794486378897e-07
cg27545565	4.0594599570731305e-05
cg00146437	0.00280765
cg23176759	0.000255275
cg06840144	5.517808432387028e-13
cg02220182	5.79863568272998e-09
cg08981041	3.232949069564839e-07
cg06968164	2.9818501319223145e-06
cg08980570	3.4032998641464474e-11
cg10323303	0.00012606
cg19133964	2.62323496258432e-12
cg22685299	1.6564971616617186e-11
cg03822389	2.1638414354430147e-05
cg12329972	6.022280809037106e-06
cg23473647	2.0005694212343883e-08
cg11804641	1.4945655458786788e-06
cg06830800	0.000215592
cg24501758	0.000214319
cg06429507	3.052077984322388e-05
cg00073244	1.7455942802335755e-08
cg03900231	5.44691926007701e-08
cg00566623	0.000297498
cg24095450	0.000126864
cg01776341	6.172062860798633e-12
cg09149586	0.000728322
cg05772555	2.1422995877262707e-07
cg21799607	5.861223526015813e-05
cg26838360	1.2369106818566067e-05
cg18397477	5.905725069543788e-05
cg16350446	4.530820163495264e-13
cg24393399	9.353989804949947e-10
cg27116863	4.774918016536844e-09
cg01665166	5.767788808785923e-07
cg00275967	0.000256328
cg01959424	2.2567551249963458e-07
cg06600034	0.000131725
cg06348985	1.871572000322619e-05
cg03010866	0.000489811
cg15684259	5.846076156501567e-07
cg22143002	3.7873538527577466e-08
cg23561752	5.79825861879435e-07
cg06956786	5.2451651170182245e-06
cg08259514	4.535596009880294e-09
cg06022300	3.282612328137091e-05
cg05884310	0.000130203
cg04564515	2.663722344919961e-06
cg11968713	1.660405146708399e-11
cg25521180	1.028308579353876e-05
cg19966146	0.00040164
cg16719194	8.132657758341821e-08
cg17767192	0.000390936
cg08197912	0.000856706
cg14702811	0.00450329
cg08477109	0.000157953
cg09234454	3.402853776535153e-09
cg08727598	0.000629239
cg27463734	1.0692258948452604e-05
cg09358642	3.209684843030747e-05
cg08992499	0.000489216
cg12087123	0.000574704
cg03269635	7.185126519315688e-07
cg27069616	5.159260726861348e-06
cg21618210	0
cg04756301	0.000217961
cg05909851	8.759193370622143e-11
cg12047260	2.34733005480825e-05
cg25469511	0.000457616
cg17386786	7.733654876540541e-05
cg17450190	5.812679404471055e-08
cg21317815	1.8749799611805784e-06
cg00623000	9.89097692638552e-13
cg03143269	2.5185171614872104e-08
cg19673337	3.0672284223598467e-07
cg17132696	4.182370483274411e-08
cg04511644	0.000112403
cg04948285	1.69205885969248e-08
cg05692292	5.329181540503214e-12
cg17901687	1.0624066071329707e-09
cg13667932	0.00021131
cg09169356	5.792550286531917e-05
cg14141561	0
cg18196087	2.0510677289031776e-05
cg10608636	0.00119488
cg00831276	0.00036118
cg24585377	0
cg22036872	1.8009025049003924e-08
cg11530564	1.5565548854290512e-06
cg02698013	0.000160964
cg11162839	6.344825039139579e-05
cg24769369	1.023932176114073e-05
cg10125451	1.1615993500413424e-08
cg01341123	1.4996864346250582e-05
cg01350895	4.0925156367110915e-06
cg12856237	2.6422925680780196e-06
cg10605137	7.636997589877126e-09
cg18609061	0.000237903
cg00448525	0
cg21388647	2.303777226653203e-06
cg23796762	3.024811952023754e-07
cg01980222	0
cg16835330	1.7962799693349574e-05
cg22173931	0.00100188
cg16467444	1.4562487816727199e-06
cg11640883	0.000750374
cg13762404	0.000241446
cg15541192	1.0587556358854222e-05
cg10258033	4.637955067332555e-06
cg01958481	2.8581660806992204e-06
cg26992486	1.9761969838327786e-14
cg13526520	0.000207067
cg19009132	5.471437891646502e-08
cg23573591	2.089312270026067e-05
cg12489592	0.00141534
cg20878058	2.554551824640594e-05
cg10921805	3.2967478025280883e-07
cg10051543	3.8700154675885834e-05
cg26510111	1.8448447547725344e-05
cg04109421	0.000165308
cg17295599	3.584380703358647e-08
cg20825834	7.59139589001645e-06
cg26619790	0
cg26140802	6.080390596285845e-05
cg15350661	0
cg01715538	2.376775443124757e-10
cg18360994	3.292131012244681e-10
cg01593826	1.240785252321075e-12
cg08541649	0.000987749
cg20997661	0
cg11940973	0.000219261
cg13206706	4.979301030094696e-05
cg11197061	2.206013149930186e-13
cg06578602	0.000840328
cg05617790	0.000351057
cg10904266	6.743137895837137e-07
cg24618169	0.00109025
cg19364068	4.036097921333859e-05
cg20684783	0
cg04501273	0.000134522
cg05446580	1.6498242176865574e-06
cg04265672	3.1086244689504383e-15
cg14851640	9.743812741103142e-07
cg17871275	0.000390504
cg11080687	0.000128644
cg17609359	6.186023339127544e-07
cg10792307	2.1002198303810005e-06
cg22236263	1.1034313462943146e-09
cg13316877	0.00577952
cg06422557	0.000214457
cg23861711	1.951560276158837e-06
cg21224778	2.1383541450203936e-05
cg26781109	0.000841091
cg18897157	4.1413340756690786e-08
cg18217346	0.00277953
cg13976988	0.000589887
cg22867697	1.3811871730995406e-05
cg17863875	0
cg00651359	1.7204379609614406e-05
cg02585142	1.3279064889903935e-06
cg08787503	9.232392628177877e-12
cg17650779	2.8591008227607517e-08
cg09796747	0.000292714
cg02492843	3.695850292473324e-10
cg11288428	9.08162434143378e-14
cg04823228	8.607144543770762e-05
cg16383001	0
cg23002238	2.310808788763552e-08
cg17746861	0.000106223
cg07085235	0.000244358
cg15636938	4.99100839890243e-06
cg19757435	2.3904084822667926e-08
cg05258264	3.117529301377431e-08
cg15926084	0.000470622
cg24340795	6.444188471732559e-08
cg07229135	9.42892234878645e-06
cg10703141	1.1770648983278065e-06
cg01043759	9.865134366771056e-05
cg03300537	1.878183206360795e-05
cg18815463	1.9125673200282023e-05
cg07004025	2.4824106104048838e-08
cg20286347	4.610611994415592e-07
cg05636881	0.000180886
cg08919020	6.725372925231454e-09
cg05073720	1.1851630787873546e-12
cg25261955	9.315188307212896e-05
cg13301431	0.000459757
cg10687962	1.5967401387539937e-05
cg19200319	0.00228084
cg10536529	9.15317543981331e-09
cg25771671	3.019860653175055e-05
cg16151151	1.6084911180769268e-12
cg03428614	1.1372154062883055e-07
cg12750728	3.597672096322668e-05
cg07074977	7.058520745828467e-05
cg22718647	0.000446796
cg24279934	2.1571790847385586e-05
cg04518668	1.8754686759159256e-07
cg23043436	1.4202567526155896e-05
cg03172057	4.574931530942905e-06
cg07716832	1.485633623210525e-05
cg03856973	3.117537058461295e-05
cg23489627	1.1263517063486717e-07
cg22744089	0.000724175
cg01930444	5.264947144922871e-09
cg14818794	6.684406716361835e-06
cg01114846	0.000137587
cg23850707	4.339772985417767e-11
cg17662710	3.493540104870796e-06
cg18799946	0.00131261
cg14894144	7.033550596391436e-07
cg23164083	3.2130276041764105e-05
cg18471993	1.3598615578036544e-07
cg04774103	1.271076686748529e-05
cg05329841	1.7524216211484145e-07
cg00074735	0.000173332
cg13172432	0.000179016
cg07510323	0.000446728
cg00251635	1.5457267343865766e-07
cg11961845	4.189093516515641e-12
cg05084349	2.998881741822501e-07
cg17071063	6.355376136468749e-08
cg02692808	1.5477260710827778e-06
cg03833592	6.490280068938148e-08
cg07503785	5.246720621299161e-07
cg14814062	2.4093895394372566e-06
cg25802611	1.654400860751082e-08
cg14067356	6.97371407176739e-07
cg00781277	1.9129142714291447e-13
cg16943704	0.0023608
cg06413842	6.660838777095002e-06
cg03548085	1.785014681543462e-05
cg09569861	0.00134873
cg00593607	0
cg10336193	0
cg14377681	0
cg03108347	7.914039603207357e-06
cg20542518	0.000106332
cg10315888	0.00200593
cg00769999	0.000252431
cg23098331	2.4460775402634916e-05
cg12242115	0
cg17665836	0.00322669
cg27040644	2.7812201907173595e-05
cg14521988	6.549810693812219e-09
cg15167955	3.3257378441176044e-06
cg12599944	0.000162377
cg10442101	0.00493306
cg13161621	0.000131922
cg15017087	3.0921257865301754e-07
cg26002001	0.000204892
cg12443058	0.000261578
cg03841439	0.000625669
cg22927827	6.2666954958601195e-09
cg20078348	3.146528593234166e-10
cg23411470	3.452264833780916e-06
cg14679663	2.1082685242035382e-07
cg05206321	7.0954353503793754e-12
cg05275277	1.1400183939080932e-06
cg09750469	2.5809476777993723e-10
cg08000082	3.0199892036009146e-06
cg14932715	0.00417461
cg01343900	1.1606313103929011e-06
cg22693849	0.000551438
cg24854011	5.254120805098239e-09
cg06246630	1.6349816883476365e-05
cg05648656	0.00021966
cg05921138	2.890115898890322e-05
cg00563932	4.652134233396055e-11
cg08066948	6.448135358994023e-08
cg06465033	0.000291908
cg27227250	1.9984014443252818e-15
cg18881372	0.0013847
cg21965995	1.53779766698392e-10
cg07890724	2.142730437526552e-14
cg15543489	1.8815082825085483e-10
cg10738856	0.000134984
cg23642130	2.2620579612775416e-05
cg18453389	0.000425796
cg19421214	0
cg01697487	0.00289121
cg14570433	7.39606614503785e-05
cg03404134	8.068831913510266e-06
cg26188803	1.256837058871696e-07
cg07337257	0
cg03668006	1.9352175417708395e-10
cg10053577	4.044547863402137e-06
cg06139239	2.7041290048712696e-05
cg15683542	4.0954201330212214e-07
cg11719483	2.6637971361265222e-05
cg10381121	0.000577877
cg01567259	0.000270771
cg01349429	2.2644592597709234e-06
cg22833603	0.00165288
cg26681414	0.000135116
cg26931458	0.00729472
cg15408058	6.774978797974285e-07
cg15394081	1.2448533315279064e-09
cg24939733	0.00347797
cg06649645	7.025216739187101e-05
cg27224288	0.000992044
cg20145825	9.395698565217714e-05
cg22403782	2.220446049250313e-16
cg04608991	0
cg23971265	1.099700719375818e-08
cg06150293	1.229818846759656e-08
cg14281612	3.8288355264093354e-08
cg17699910	5.618087281678008e-05
cg12476735	1.4342729892646844e-08
cg11312863	0.000308289
cg10155715	0
cg22305169	0.000323213
cg03336209	1.102037847533488e-06
cg14259940	0.000347276
cg15656501	2.8556157438686114e-10
cg09052696	1.0086187440805361e-10
cg08903484	5.020872606564808e-12
cg09230950	0.000336472
cg02697979	5.777783105176404e-05
cg02482658	1.5224094437327196e-06
cg02939577	0.000553233
cg12081921	0.000711898
cg11898695	0.00266849
cg03155027	1.4765786482406895e-07
cg07381436	0.00359718
cg20721270	0.000874788
cg18060391	3.12567759486182e-06
cg16261511	0.00484481
cg04021114	0.000279565
cg03446886	1.9688165023845627e-06
cg06649410	1.284877981788668e-09
cg02061176	0.000246566
cg16165976	6.442839829101654e-05
cg02425367	7.693171707712221e-05
cg02493544	1.4508427792492284e-10
cg06251304	6.709700408613628e-07
cg27175634	0.000259159
cg06132671	1.3237200580440422e-05
cg15333221	0.001375
cg11128026	1.9195584091136197e-06
cg19319037	0.00153152
cg18932987	2.4702462297909733e-13
cg09397397	5.057771516125964e-05
cg24167328	0.000325686
cg13378297	1.6366659302269326e-05
cg04370102	4.072429796275756e-05
cg07722372	2.4967832246147736e-08
cg04511678	1.092055503360001e-06
cg15460841	1.0477311972456604e-06
cg01512223	2.892012805866262e-05
cg21632267	0.000548649
cg02391344	0.000226125
cg20521198	1.094863596129425e-05
cg05866504	3.956159125617642e-05
cg25529535	0.000112562
cg02153332	7.048835857059732e-05
cg22951051	5.5885880201334e-07
cg23156400	7.452962565901444e-05
cg27385729	2.453592884421596e-14
cg14055655	1.6547686436663156e-06
cg01594949	1.6017116521993557e-09
cg17403817	0.00164613
cg06038028	0
cg12189187	0
cg15766651	7.759193287881772e-11
cg25306586	0.000362736
cg11540119	5.416174324690548e-05
cg01134663	2.699527905003496e-05
cg20886011	5.9457280210395425e-09
cg02540423	1.8505874673779843e-06
cg27603720	3.953146947188735e-05
cg16479968	7.3962616735645526e-06
cg01783816	2.882775962387285e-08
cg17027920	2.7933317524153622e-05
cg10496919	5.104196750815859e-06
cg26214074	0.000352724
cg14675121	0.000499232
cg17205313	0.00600574
cg21225412	4.931721697687408e-12
cg03209103	4.804066675578866e-07
cg19705300	6.817443276574409e-10
cg14275445	0.000634201
cg01837365	1.407189562652178e-07
cg03889044	0.000268504
cg24877509	0.00189124
cg07964219	0.00129536
cg11990309	9.724754335138641e-10
cg25199005	2.0325916172403424e-08
cg12142528	6.597398838348312e-08
cg03905795	0.00141821
cg17162767	4.764878269825079e-05
cg12371916	2.1206814082574965e-11
cg14343580	0.000107321
cg16050472	0
cg06212412	2.0957561186474294e-07
cg02828687	8.46088428319014e-07
cg14854583	0.000764132
cg19003326	7.840050830765222e-10
cg18848528	6.039295190607419e-07
cg26207432	1.0029724828442e-08
cg03835123	0.00209481
cg22408435	0.000133776
cg20934191	6.796482265869486e-10
cg21623264	0.000285575
cg03340398	1.1452943954881611e-05
cg00278147	2.730004877715686e-07
cg12562401	1.4947561521871933e-08
cg19858890	8.829816208200114e-07
cg14921522	2.653448442857531e-06
cg03922048	1.3955615552063705e-09
cg07088580	6.113814586816702e-07
cg25628701	1.580035622417153e-05
cg15925952	0.000585824
cg04798695	3.81025343529906e-05
cg04379041	0
cg05995172	2.153075212563138e-07
cg08273233	0.000119196
cg05703270	7.692023684668925e-10
cg11971771	2.38846712541374e-06
cg19997196	7.177094789379002e-05
cg07379779	0.000538893
cg21506790	9.407224479462961e-05
cg17714573	2.220446049250313e-16
cg19942213	6.149231221008744e-05
cg14043184	8.159710218613725e-08
cg18301717	0.00213455
cg19212779	8.48212300397222e-08
cg14639642	0.000694144
cg11212976	5.232930591070328e-07
cg11976079	8.806204579081545e-05
cg01516996	0
cg21274142	0.00253061
cg07609535	1.6043203321380872e-08
cg16660301	0.000400019
cg11047392	6.988607408631164e-05
cg04051278	1.280198169695268e-12
cg00336193	0.00129661
cg06154033	0.000110913
cg14139051	4.284492760575631e-10
cg05685483	0.000261244
cg15474407	5.237875476682419e-07
cg16943612	5.430614513635135e-09
cg10218472	8.32786269222563e-06
cg26337312	5.8156359805883184e-05
cg10514640	1.0950710171986344e-07
cg23901274	0.000870126
cg22345726	0.000101733
cg25764623	0
cg03827102	2.7912478870684154e-05
cg14604641	2.8297475394012395e-06
cg12588041	0
cg02196422	1.541665239912504e-08
cg23376846	0.00255709
cg16213217	0.000122055
cg06096015	4.6224290761731623e-07
cg15941845	2.8094897155273024e-05
cg19049696	7.222004924090086e-07
cg06976250	0
cg01555693	1.945786642920666e-08
cg02662250	2.2929734552978864e-05
cg21905068	0
cg13127231	6.749709945186311e-06
cg10728227	6.923603024233671e-09
cg09039745	1.0737194850674037e-05
cg13700155	4.076987137890953e-07
cg10860760	7.540323920807168e-11
cg23342625	1.5231148492445001e-06
cg00163217	0.000457649
cg05118453	0.000108964
cg16359041	9.639932378791016e-06
cg14055802	0.00162878
cg18304186	6.349876930200615e-05
cg07864647	1.0946799022804043e-13
cg00368577	6.281263370910839e-05
cg03921332	0
cg14180696	1.028527348401198e-06
cg27131703	0.00154649
cg24640084	2.5634287464937344e-06
cg08494650	0.000112555
cg17172851	5.643368322649778e-07
cg20945261	2.8281070008073783e-07
cg20516306	5.4552874551028196e-08
cg13135376	3.21512465762952e-05
cg14778349	2.0375293450780596e-05
cg10890106	2.220446049250313e-16
cg00173049	1.300510252078002e-05
cg13486641	2.5924399293941747e-09
cg24192909	0.00030313
cg05114733	1.1578705373382903e-05
cg23338316	1.0313344844803396e-08
cg22056276	2.282604476544492e-07
cg02450866	9.625394917778252e-07
cg26615126	3.2722601862600342e-06
cg27458289	0.000599881
cg15398299	0.000289805
cg02466442	8.421870146535504e-05
cg04592144	1.0073424527856645e-07
cg23813270	5.312909812982269e-06
cg21859757	3.815648907945501e-09
cg09316997	0.000821767
cg21337252	0.00410801
cg18750249	0.00011203
cg04232484	9.740496487165018e-06
cg22992816	1.2837947207522404e-06
cg07036492	0
cg02033124	0.000159026
cg15352013	1.863220534992216e-05
cg25811633	0
cg22457527	0.000122725
cg08357286	0
cg14521777	0.000749075
cg01299229	7.007061597619213e-12
cg13819988	0
cg15958424	0
cg07548654	0.000458453
cg04147990	2.5468769263015112e-05
cg11889703	2.7500194343943463e-09
cg08982415	6.092903959142859e-13
cg02580944	1.3022671829787669e-10
cg22407712	0.000535737
cg00147638	0.00081219
cg15105558	1.0802045469215926e-07
cg09668964	7.916423072629186e-11
cg06105889	2.9442602874740764e-05
cg25552768	8.36012346816517e-06
cg22060130	0.000112749
cg22910549	3.3859935776314742e-06
cg23889730	0
cg20814038	1.2659276960036436e-09
cg00103236	1.1927189670801752e-05
cg12569007	4.6569935115980954e-05
cg06015321	2.3556879447106382e-08
cg03558233	0.000575108
cg19256631	1.3447479685346764e-08
cg25444084	4.1107510083682186e-05
cg14970685	1.3122682363309046e-05
cg14124465	3.497593886514494e-06
cg26784165	2.1543643091703757e-08
cg22451067	0
cg22535315	0.00117107
cg02503799	9.987434426494968e-05
cg01268763	0
cg10213658	6.405259845854161e-07
cg03780486	0.000315587
cg25331250	1.1039660589018396e-06
cg16896487	3.246578495819108e-06
cg11706030	0.000172174
cg25512453	7.148726055561383e-13
cg26578910	6.6360376582697e-06
cg21913981	1.3988923364127714e-05
cg00169061	0.00411185
cg07329929	3.903358206658325e-06
cg19507267	1.4103304489032631e-05
cg04342202	0.00329478
cg25745729	0
cg27153002	5.837644272321807e-05
cg23067320	9.726590320946471e-06
cg12900080	2.0988607846494922e-05
cg08710921	0.000144245
cg09357462	0.000171557
cg22516643	2.0862518579356504e-07
cg01240049	0.00165825
cg06976770	0.00031309
cg06703150	8.445505488741123e-05
cg03835709	0.000418229
cg19615684	2.220446049250313e-16
cg04491823	0.00196161
cg14401592	8.481841222940378e-05
cg17009976	3.414644123012067e-10
cg01904304	1.2729481669859766e-06
cg02675634	0
cg16167809	6.2062577299570876e-12
cg12586150	0
cg04160694	2.465212074476142e-05
cg24237626	3.7965777343162976e-05
cg10642838	5.6737947673468625e-12
cg25251930	2.35155677686949e-05
cg23696949	2.5456270424939476e-10
cg01827190	0
cg00339726	9.958574331137005e-05
cg26009944	3.6797874303218236e-08
cg17390031	5.571119227776311e-05
cg03912169	3.1040876702359554e-07
cg04721710	0.00014697
cg03374820	2.2819110538918608e-06
cg07115116	2.087596762123667e-11
cg17259086	4.8196739760308915e-06
cg17905710	4.434935532870998e-05
cg00283662	1.8643169341636678e-07
cg09064913	1.0760429505207725e-06
cg24665412	5.305789308895914e-05
cg00040588	3.262435435358313e-06
cg22222104	3.784977548915158e-05
cg14726652	4.440892098500626e-16
cg22697022	2.2433992452608464e-07
cg21617644	4.551296192367715e-06
cg08227353	2.8731461654274426e-11
cg10838368	3.1733545623580106e-05
cg07688931	5.233546503946584e-07
cg26400074	4.2058577432002586e-05
cg13818754	7.2026017372550655e-09
cg18814252	0.00016351
cg24577389	1.4882274301797338e-09
cg04280672	1.2420049988470794e-08
cg26136747	6.655674721578464e-06
cg10757852	1.776674059539296e-06
cg09816756	0.000550198
cg22175254	0.000439338
cg23357995	6.882475872549421e-07
cg00554833	1.2212453270876722e-15
cg17095910	0.000179314
cg06680793	1.7728467730515618e-06
cg13800079	3.939926163099017e-10
cg24025651	9.731592688355661e-06
cg17518459	1.8610987195799567e-09
cg09010956	9.999374234181957e-07
cg02124310	5.2435581179288704e-05
cg06177278	5.427859167927984e-05
cg11316100	1.9131338113709262e-07
cg02316724	0.000180722
cg19553768	0.000176007
cg13064745	0
cg14342563	0.000210573
cg27528510	0
cg09941884	3.788080960021034e-12
cg11392389	2.1194476174102306e-09
cg09411242	4.573507605964977e-08
cg14936269	0.00297659
cg12559206	6.11061742317176e-08
cg21957191	0.00061113
cg18129961	5.313243218396657e-06
cg00582709	1.1471013818042941e-05
cg25351019	1.6507147149180668e-05
cg09638532	0.000590846
cg09046402	0.000346602
cg12016746	7.929901180148136e-11
cg23828301	6.910707167628871e-07
cg06975395	0.000248304
cg25855310	7.771561172376096e-16
cg00005549	7.16144166190702e-09
cg27627876	5.4285465012071654e-12
cg02161737	0.000470792
cg11862081	9.64783808399261e-14
cg04276953	0.00200303
cg24765188	1.8887445925042101e-06
cg26551019	2.257146025641532e-09
cg17518121	1.5760192183522648e-06
cg17645787	4.995364218385312e-06
cg27080259	0.000353385
cg21681850	1.2291913376039076e-08
cg01623884	1.0527361556822434e-05
cg18130905	1.1891696312105182e-06
cg12256641	0
cg17693604	0
cg18026667	3.385669656852386e-07
cg02952003	0.00389711
cg24048949	4.233551321686235e-05
cg26394233	4.401112807528307e-11
cg04883751	1.0342549492614594e-05
cg03048112	9.421066747716811e-05
cg00787780	2.2012557988615455e-06
cg10593292	1.217499434602587e-10
cg01886855	0.000270254
cg03442606	9.31430754746998e-09
cg05555194	0.00052484
cg11837970	2.9971496665059938e-05
cg14463912	0.00108623
cg18433146	5.4008603772137675e-05
cg04662594	6.8833827526759706e-15
cg01407018	3.012533149593377e-05
cg23338773	1.099805614912519e-06
cg01399826	9.419009461275607e-09
cg07047532	0.000933402
cg21188610	0.00010108
cg05348816	5.440092820663267e-15
cg02694489	2.620345690096393e-06
cg04560963	4.0876110729559656e-07
cg23708624	3.1993435159249906e-05
cg21109518	3.1431600652220837e-06
cg05925497	0.00226296
cg20457195	0.000150977
cg22181721	2.8937483815827392e-05
cg02663462	7.15692782551347e-05
cg08579041	1.5303281309941852e-06
cg00472235	1.452698624060389e-06
cg24052817	0.000349633
cg23288838	0.00173117
cg20849631	9.095508846090894e-08
cg06361984	3.6023528304784946e-07
cg22365557	8.400798281460453e-07
cg23166289	0.00078679
cg13290153	0.000172676
cg13092433	7.106854522653805e-07
cg26382148	3.767339773474987e-10
cg03748259	8.411049634560186e-13
cg26908262	9.632148232352478e-07
cg25995638	3.915661820341754e-06
cg06671964	1.757590993856084e-07
cg26254757	0.000416142
cg14848644	7.771561172376096e-16
cg16983508	5.452210441136973e-05
cg15416870	0
cg04279049	0.000987142
cg16925948	2.1903312497073557e-10
cg09328518	4.080649104620804e-06
cg24605325	0.000890053
cg07904751	1.8103383770395887e-05
cg07915562	2.975275137373501e-09
cg18177814	2.2222106543789977e-07
cg20368506	1.2570482123996918e-05
cg01587049	4.467881958680753e-05
cg26946769	4.570684205673636e-06
cg22793897	5.895645803222216e-06
cg15609679	1.1102230246251565e-16
cg08452334	0.00451022
cg06740950	0
cg13581015	0
cg23794377	0
cg02984966	0.000750938
cg14085495	4.614632462074386e-05
cg06009248	2.1727904031543233e-08
cg25538881	0.00362732
cg26825848	1.8441094429277882e-08
cg25010752	0
cg21483110	0.00354763
cg01230359	0
cg20196291	1.2701106832935238e-09
cg09729788	4.8345646962544286e-05
cg01484685	1.5514179290021524e-05
cg06606125	1.0087567670069575e-07
cg15741663	0.000116804
cg06466582	0.00029662
cg18554412	1.7291230447469275e-08
cg01516505	2.55351295663786e-15
cg18487723	8.992841027399834e-09
cg06425162	1.0497550939625455e-08
cg00919781	1.3489335759953036e-05
cg02031975	4.154742425099833e-06
cg00906255	4.083615945393859e-08
cg11181763	1.8409869138813484e-05
cg12478410	6.708651412168365e-10
cg00183888	0.000450182
cg15936066	5.381944334637012e-09
cg21211039	3.05707581471637e-09
cg10525231	1.5024596843327132e-06
cg09149737	4.9404924595819466e-14
cg09147539	0.00181836
cg14250330	0.000934388
cg04637506	3.6445793938355564e-08
cg16772918	0.000117163
cg10371275	2.247989461245936e-09
cg14214797	6.393081515121413e-05
cg12449916	2.5882688436951184e-08
cg17714703	0.00046918
cg08391745	3.806766946112816e-08
cg12777672	1.72037307732964e-08
cg08064697	1.7170059036786256e-06
cg07591515	1.7154055953483294e-12
cg05501996	1.7047017109028673e-07
cg26571122	7.111654611979823e-06
cg20326899	0.00127613
cg17544672	0.000333356
cg02680710	1.2733183174518103e-08
cg05342138	0.000179451
cg03890872	5.608045346638946e-05
cg27134827	3.224299629511762e-07
cg14925384	5.3442159364536224e-08
cg21040814	1.6168026329976826e-06
cg20465920	0.000453491
cg02333758	5.4489403988888796e-08
cg25434856	0.000187244
cg15642035	0.00678089
cg00160359	4.148990870422864e-06
cg01073479	0.000371631
cg05438498	6.394609142201801e-08
cg07679997	1.7606360813715582e-10
cg06640553	0.000546425
cg00656150	2.046364546703927e-05
cg08928871	1.6998061072026616e-06
cg05072064	1.7684742559254119e-12
cg11960189	9.296150347393173e-05
cg02766909	0
cg26327092	0.000107275
cg23831996	0.000164508
cg20402051	0.00015044
cg19697107	9.530505262755895e-07
cg05394294	2.325217796084189e-11
cg03931619	3.318467045554385e-05
cg14674722	4.142909212356827e-06
cg16018729	6.035860039277363e-05
cg25661986	8.79480978488445e-07
cg27291238	3.224034117454977e-08
cg01557027	1.50871204418479e-10
cg27126575	0.000987741
cg17366309	5.228082452035654e-05
cg10033675	4.601545396953899e-05
cg19803984	2.238052142278235e-06
cg03146683	5.375338241941918e-05
cg05919105	0.000152003
cg08376824	1.8614623013668563e-05
cg21245492	1.5551137377833868e-08
cg16539848	0
cg00247614	1.2321177356167112e-07
cg06295519	0
cg14960869	2.6505259947962045e-06
cg25694480	8.63793736538554e-09
cg01378375	2.949936120932861e-07
cg21891849	0
cg18164425	1.0400305061608606e-09
cg16017284	0.000237428
cg05396624	3.2473081527095715e-06
cg04474257	7.3904072298569545e-06
cg14348664	1.5474288517225432e-12
cg11227080	4.934429742586843e-08
cg02997409	5.746261044770051e-07
cg26476015	2.0381171644379137e-05
cg13114623	0.00119562
cg19418318	0
cg20220755	0.00161448
cg25122699	0.000224552
cg02088676	1.813104124281928e-05
cg06871246	1.4760822936166207e-06
cg07811690	5.222199339627309e-10
cg22381154	0.000268533
cg18415585	2.3053255842397924e-05
cg26226931	8.647850295862014e-07
cg07494431	1.8714552130205675e-10
cg01463873	2.7330369758438167e-06
cg23081971	2.2263302312808264e-12
cg12594600	2.7972517435692623e-07
cg04224120	3.2386770920656005e-07
cg00087161	6.840365224147771e-05
cg02915968	1.1092055052230876e-09
cg05176716	0.000156979
cg07594671	0.000224163
cg20501911	1.1628698004528815e-11
cg11859419	0.000869761
cg22520081	0
cg26128392	0
cg09644356	0.00814399
cg13841979	0.00111744
cg03838714	0.00665359
cg25049091	7.978895977256428e-08
cg17599919	1.5976011158436165e-07
cg18500192	1.0054239681922539e-06
cg10096122	0.000356319
cg16356255	4.953940168528348e-06
cg19634596	1.743396434439326e-06
cg04013592	7.483036501554352e-08
cg22678739	0.000246123
cg08710628	1.1102230246251565e-16
cg16446863	0.0024854
cg24517672	1.742757538591988e-05
cg04610171	6.881495373534108e-12
cg21655255	0
cg08312626	1.1102230246251565e-16
cg25027546	4.027722657728994e-05
cg05198297	0.000102928
cg23253739	0.000571552
cg24989405	8.302531662174317e-09
cg11885226	2.9746631824423275e-09
cg01077450	6.120934868181216e-06
cg00932650	7.374331089105013e-07
cg18316500	2.163072072236538e-06
cg00372150	2.580446589739438e-08
cg01494139	3.056430319769987e-05
cg18331083	1.4251412827626098e-08
cg09623018	1.2212453270876722e-15
cg19523639	3.3725209921398047e-06
cg06081606	2.8480416111142937e-05
cg09153448	1.9227519576503482e-09
cg06078887	2.1525185733839436e-07
cg10541466	6.838973831690964e-14
cg04383462	7.075107388843094e-09
cg23852542	3.3306690738754696e-16
cg04171437	9.952232338239497e-08
cg00554068	2.3981573186171445e-06
cg08935541	2.1094237467877974e-15
cg04970434	3.3306690738754696e-15
cg10143811	1.7108536809473662e-13
cg04714787	0.000166567
cg25960479	4.57316685298359e-07
cg08426891	7.152117246223e-07
cg26033681	2.7777825824637503e-05
cg03580198	6.281313993794502e-05
cg03330374	2.570952339908672e-10
cg23752348	7.558305048505076e-08
cg13511947	5.7673669817126516e-05
cg14374401	4.3731684939984916e-13
cg07253125	1.5205459114042696e-10
cg04449562	2.5765456611592796e-05
cg11714502	5.3828719259740865e-11
cg06166371	6.518858900650404e-05
cg12959665	1.161391580684068e-07
cg26239056	0.000361938
cg11373008	5.122283442793307e-05
cg18708700	0
cg21638533	0
cg21665814	6.103191386830353e-06
cg08982904	5.295763827461997e-13
cg03941368	2.0539125955565396e-14
cg05372776	1.4432899320127035e-15
cg05663417	0.00310904
cg20454887	1.3137678722685564e-09
cg25474235	0.00693423
cg10589046	3.808064974464287e-14
cg20610798	0.000515973
cg12907401	1.4192786879085872e-07
cg06392733	3.4622305022935507e-12
cg02024197	1.3903066027332045e-06
cg20607506	1.3100461190296286e-06
cg14703629	0
cg23520478	1.5778996628190711e-06
cg23626475	1.6492981315119337e-05
cg09290711	3.6081986514169273e-06
cg04243922	2.9999600514862834e-07
cg24751129	1.48348117123831e-08
cg14886010	2.2332628968335655e-08
cg02481923	6.649586569928978e-06
cg23113270	5.101931099815715e-08
cg23623828	1.1735057370287905e-12
cg20457261	2.7971880922628145e-08
cg25370658	1.7420983318472416e-05
cg27148193	8.563411412199073e-07
cg10025865	0.000274603
cg00185137	5.291847399613303e-06
cg12856447	3.788886759892307e-09
cg18150439	5.551115123125783e-16
cg10155026	9.601641499457081e-05
cg27455540	2.8020313662335816e-05
cg23245432	2.220446049250313e-16
cg12094615	2.2927023240582045e-05
cg16444701	8.165527143333406e-10
cg00830706	1.80008230543649e-10
cg25378401	4.340972026284362e-14
cg22226804	2.1263676031058054e-06
cg24070814	0
cg24256191	3.0519462854594614e-05
cg15675648	1.602546449652742e-06
cg20810125	2.391694827008628e-05
cg19226099	2.4688055254906693e-05
cg14678774	4.3241039330288444e-06
cg16533838	1.6230481459933443e-06
cg26416905	4.778004675076719e-05
cg23977256	0.000119801
cg18090577	3.9797166984101295e-07
cg09535475	0
cg19541479	4.750254301022494e-09
cg19356286	0.000591513
cg23818738	2.1916404246979937e-09
cg14929696	0.000686057
cg16434081	0.000826811
cg09363736	2.688687748297891e-05
cg01601279	4.5584948106025536e-05
cg14222861	5.302357547032344e-06
cg18768569	1.0816124711654496e-05
cg23673761	2.4994916568710224e-06
cg18254784	1.1636463015385345e-08
cg17341343	3.824829342136127e-11
cg22870566	9.836465533208383e-07
cg06465330	9.073175544216383e-11
cg14653151	0.00051803
cg00258198	0
cg07580832	4.35740987736466e-09
cg07892374	0
cg12875435	5.095324073778329e-08
cg05889696	9.818087866819702e-06
cg15470192	5.2494153579552005e-08
cg06471677	1.0386176818588666e-06
cg17535087	0
cg24616366	2.2207329042345236e-07
cg06536308	3.642974810702526e-12
cg11715742	0.000712215
cg14534017	4.094621711581148e-06
cg05618581	4.9517580480440415e-08
cg09396308	1.2005111312829442e-06
cg24893509	0.000453987
cg17063371	4.2527752127208274e-05
cg15630215	0.000287202
cg19590916	1.9103496562422606e-11
cg17852744	3.0124791550178998e-12
cg07357237	0.000161184
cg16042652	0.00637778
cg13716995	8.782211106339588e-06
cg02208161	0
cg20401955	0.000419264
cg22684151	2.0663489808114832e-09
cg16566191	2.2206944061409217e-09
cg09607584	0.000630452
cg26888870	0.000725282
cg12040870	1.1235457009206584e-13
cg26127201	6.62483335474029e-05
cg00839642	0.00155462
cg26271342	0
cg04526825	7.390918654870404e-09
cg11555438	1.2856382625159313e-13
cg02729344	0
cg21888791	0.00490153
cg23605722	3.273081805588163e-11
cg24861436	3.739728563822986e-06
cg21030557	0.000292175
cg20767288	1.3300245879754868e-05
cg17408935	1.8659229827910906e-08
cg09471587	0.000215935
cg05770700	0.00295614
cg09298818	1.6431300764452317e-14
cg19037143	0
cg23448729	3.1782603247432206e-05
cg06901122	0.00116699
cg18054302	5.666641600399203e-10
cg10364517	2.6552571807947345e-08
cg21046954	8.271857145047967e-05
cg12933116	1.3214573879594127e-10
cg06872548	1.6704713223791856e-07
cg19056926	1.587371371014612e-05
cg12467595	2.6986792800443027e-09
cg21464903	2.2553189427121367e-08
cg02993437	0.000251876
cg19534149	7.295763992942739e-11
cg12211132	5.884116341670076e-05
cg00091899	0.000158125
cg01402095	0.000120523
cg22012574	0.00095932
cg12311129	0.000219095
cg17264818	1.2026113438423636e-10
cg00792751	0
cg26563737	1.1006003586278013e-07
cg03038560	5.346082923685103e-06
cg20061318	2.7433212587246736e-05
cg02978444	0.000140848
cg22237261	1.7009956367886048e-06
cg14970130	8.281861862968753e-10
cg12099971	2.55351295663786e-15
cg10086067	0.000156599
cg14589586	1.6044904780354585e-06
cg15682473	9.36029098674851e-08
cg07871472	5.1234216980056146e-08
cg15722418	2.516619792891639e-06
cg04071697	2.793507771103876e-06
cg10364013	3.937393704411818e-07
cg08181399	2.1088208452813006e-06
cg17499719	0.000100332
cg05208572	0
cg21858099	6.888423437789726e-05
cg24960733	6.986586864599076e-10
cg20475550	1.1521464893249345e-08
cg09109497	0.000432398
cg02071005	8.207989843356245e-12
cg01590557	2.550561428726894e-08
cg15404463	6.612399516825462e-11
cg13968079	0.000782853
cg10077989	0.000113783
cg12860194	0.000347953
cg04940829	1.3959887687042816e-05
cg18739146	1.1524114995609125e-13
cg22437074	3.607789089699054e-08
cg05301976	1.4122814029349229e-11
cg22784060	2.220446049250313e-16
cg13583770	0.000397789
cg12973086	0.00102553
cg01294756	5.0430754817809564e-05
cg21782357	6.432054888705352e-11
cg04364769	1.0230846537728766e-06
cg10803098	3.7068113392546564e-05
cg16370620	3.958095607903278e-05
cg02414559	0
cg03504274	0
cg25701472	0.00188842
cg16870048	0.000203288
cg13142463	6.998695811777367e-08
cg26235526	1.8923169031737075e-08
cg12327866	0.000764892
cg11407606	6.661431406485008e-10
cg20240091	5.407857051054066e-09
cg20462349	3.738980846601514e-06
cg01622722	0.000988327
cg08917821	3.390621117205228e-13
cg08022070	2.5233329159490836e-07
cg21196492	1.3992044815003268e-06
cg04845579	0.000307847
cg04217349	1.6353585152728556e-13
cg25119406	0.000462272
cg14659511	0.00080209
cg08175396	8.567591081032333e-13
cg03256578	1.5518897156230338e-07
cg15516187	9.870827675229066e-07
cg18261783	6.743310762480359e-05
cg14594448	0
cg02943148	3.022586847478692e-09
cg02538079	4.522415648511302e-05
cg08050057	0.000104106
cg18172495	0.000291466
cg15788645	8.881784197001252e-16
cg23819145	8.75763916602379e-05
cg06753376	3.1148761348021026e-10
cg18642719	0.00227428
cg11719371	8.939331195056965e-06
cg08560531	0.00148822
cg17509956	6.854924734978063e-05
cg23228218	6.829245167150333e-07
cg25838091	0
cg04442355	0.00319281
cg23588771	7.39504446419792e-05
cg11885489	0.00193436
cg14583999	0
cg08545933	4.1313609200344104e-07
cg16368763	9.222815289255948e-09
cg14208357	7.579143690972234e-05
cg05303986	4.108355412157927e-05
cg00189137	0.000117479
cg00463399	6.661338147750939e-16
cg07890029	2.0755327446497773e-05
cg27618173	0.000622882
cg02786309	7.903133480979818e-09
cg17310897	0
cg12020433	0.00169096
cg14569380	1.1073791658100518e-05
cg14187687	6.944222974425429e-12
cg11948905	0
cg21337411	2.727534737667625e-05
cg20895054	6.80566714095221e-14
cg16494337	1.412602762940196e-05
cg03648666	7.864819906444609e-13
cg11703383	0.000238931
cg25535106	4.89608353859694e-12
cg13772158	0.000523611
cg02413149	4.56300564000145e-09
cg23087300	1.1046719095020308e-13
cg08394377	0.000262616
cg06406539	3.61456090840484e-05
cg19048863	0
cg16045681	2.220446049250313e-16
cg08835090	0.000243353
cg09619770	4.591731503422736e-05
cg14161894	0.000312434
cg00219216	0.000243707
cg22007809	1.4314933238779304e-08
cg26709546	1.9084075830733127e-07
cg04624279	8.881784197001252e-16
cg24205805	2.2497199658744194e-09
cg19764006	1.0518110493684674e-08
cg26454666	0.000163447
cg08484676	2.960756084746663e-10
cg27565899	8.881784197001252e-16
cg15441473	0.00336337
cg10366878	3.219646771412954e-15
cg12796409	1.3061644277057027e-05
cg17721068	6.561351818645811e-06
cg04262726	0.000157795
cg02089848	1.2204007981964082e-07
cg05202542	6.43396369515159e-09
cg14905403	5.280633880755392e-05
cg06478258	1.2328850072074182e-05
cg14519043	0.000331089
cg10994339	1.1893801943330118e-08
cg02891813	6.262936584677803e-06
cg12270059	0.000103657
cg23244790	8.218525304748425e-09
cg23609450	1.9399694464294903e-05
cg15681626	9.015934925693525e-05
cg08547137	0
cg11968571	3.121248959292444e-08
cg19135835	0.00131349
cg22025966	1.185925346813832e-08
cg17717972	6.193985316482742e-05
cg14687215	2.1949109196839345e-13
cg26537640	4.660943539547269e-05
cg10010533	4.322505654175135e-05
cg12321231	0.000144578
cg01691696	0.00026443
cg23125733	8.568407849907089e-07
cg15411667	3.653724650054535e-06
cg18359017	5.2125110794554175e-05
cg00947192	7.38226681616938e-05
cg02269574	1.096808707190533e-07
cg16862595	1.2024023651191484e-06
cg07815522	2.0860302263336905e-08
cg05114674	0.000131563
cg18986967	0.00343658
cg25736251	8.886965794374646e-07
cg21940405	0.00052699
cg00916652	0
cg07257571	1.1361955455591044e-05
cg23747244	0.00170099
cg14318950	0.000967109
cg05633503	0.000195433
cg23393853	0.000207668
cg05763983	0.000495786
cg00601124	5.105066230237654e-05
cg12844218	1.0610781374764677e-05
cg08101739	0.00128054
cg19597675	2.3455197731836464e-06
cg06081793	0.000220158
cg02456962	2.450221974537037e-06
cg02935826	3.3670406018870835e-08
cg17794604	1.210544298357874e-06
cg04569202	0.00217674
cg02447104	3.774758283725532e-15
cg16229154	8.557892432481395e-07
cg23083455	4.36575287032781e-09
cg14269510	9.661060941579258e-06
cg20534662	0
cg05498905	2.2270725468231944e-06
cg02144303	5.32412058884546e-09
cg26342676	0.000168041
cg26314916	0.00065567
cg04405704	0.000259073
cg13279049	2.115174067940373e-05
cg10059104	2.894507822315262e-08
cg03162410	0
cg13709211	3.105976031925195e-09
cg16936535	1.3216111982572443e-08
cg06624299	1.2006552556509398e-05
cg16288748	0.00151405
cg23599820	0
cg22099812	0.000799513
cg25112186	1.7420826395109223e-05
cg02825178	0
cg02669055	6.937545030816228e-05
cg06829969	6.039982374250741e-07
cg05208878	1.3910899876456995e-08
cg20107491	0.000150525
cg16718624	2.6284752152605506e-11
cg04929633	2.1983608525455445e-05
cg06729247	0.000203888
cg17673512	1.8122893751582048e-05
cg16173675	8.307965193388167e-05
cg10114631	6.7160144617828266e-06
cg18812512	7.637039033392412e-07
cg13430678	0.000373817
cg18143296	3.0322411248562275e-12
cg06813597	1.3202092433717283e-06
cg09336671	5.7349843490817065e-05
cg16528585	0.003657
cg05907995	2.7755575615628914e-15
cg23447569	2.5512925105886097e-12
cg13874070	0.000509176
cg01858668	0
cg00551957	6.983003109084507e-08
cg01658566	3.626755195051956e-06
cg15467373	0.00090875
cg26485003	1.728832410563541e-09
cg04308589	4.175785158733181e-05
cg07784166	7.038085669819338e-09
cg24002653	1.956342865483407e-10
cg02039171	0
cg09005575	5.825848692353475e-10
cg00759739	1.3000124594486628e-05
cg16848767	0.000217912
cg15894389	0.000346882
cg10985935	0.000116062
cg24999568	1.527061277428743e-08
cg14356760	0.00123536
cg13768301	5.843331191135448e-06
cg14847278	3.490913833825715e-05
cg13371840	3.878485189345859e-06
cg00978102	5.115310913961224e-06
cg23492309	1.0547118733938987e-14
cg20204986	6.331769408784993e-07
cg24819407	8.845431116455416e-07
cg16250865	1.1102230246251565e-16
cg21959606	1.452262754497724e-10
cg16568641	2.884051728879733e-06
cg19186105	6.789855031519298e-05
cg11466832	3.3318903192025573e-12
cg00932491	0.0021298
cg17781958	4.7153555726708873e-08
cg19447501	6.427211014536915e-05
cg14774440	0
cg01578610	3.601131550956538e-06
cg13200028	7.40603311070176e-05
cg23869909	0
cg21454763	5.759025585305722e-07
cg06068691	4.5601877829426485e-10
cg16256829	0.00237377
cg19439362	1.4625206575358263e-05
cg18394552	4.618463848027332e-07
cg07189782	6.616630309719262e-05
cg11881472	0.000392992
cg20704774	0
cg01536998	3.4479473400406135e-05
cg01366985	3.480549182199866e-13
cg08098420	0.000443194
cg20403031	1.1198375560184104e-11
cg02812831	1.589295361981158e-11
cg27546797	9.685677841653195e-06
cg00452561	8.225799708050374e-09
cg24436906	2.253165432009041e-10
cg04117076	1.4185777730268967e-07
cg21334198	3.7074481210375154e-05
cg09137809	6.8833827526759706e-15
cg07657658	3.7011298616218546e-05
cg12963617	2.9481830084443494e-05
cg13362792	3.499909251303279e-10
cg05127633	5.8365686130601446e-05
cg23539715	5.818133792523383e-07
cg10758260	9.48501426784043e-05
cg05220653	2.029974371930976e-07
cg00130393	1.169997432270975e-11
cg15792893	0
cg19872923	2.1419761409013915e-07
cg00300969	2.582378755278114e-13
cg11754091	1.537350247104996e-10
cg18337505	6.735041169214639e-07
cg04926525	0.000326634
cg18278285	0.000231559
cg06640822	0.00241759
cg25151919	3.8624659026709196e-13
cg21998542	2.3257441306157034e-08
cg03178468	1.4514149970779044e-07
cg09296697	1.4780991319796044e-08
cg12865953	0
cg11189729	0.000844051
cg14532344	1.0019634306690506e-06
cg25002515	9.1642027300054e-11
cg05098821	0.000118308
cg00287009	0.000317242
cg07218959	2.339628265679572e-06
cg23293746	0.000577252
cg04830316	5.663191964377923e-06
cg18597940	3.868999454148536e-09
cg19884634	0.000801347
cg04216139	0.00125235
cg24158052	3.936850845320805e-13
cg07163389	6.88667530779341e-08
cg12219434	0.00205683
cg27292870	9.076144256581209e-05
cg01020331	6.49231712107623e-05
cg26707879	0
cg06672160	0.000614189
cg23212758	2.2453165425817545e-06
cg05833090	1.3500047781334068e-05
cg17841267	0.000259523
cg16392079	1.7907095040126109e-07
cg25028180	0.000200186
cg07776734	0
cg01241784	4.992813940063456e-10
cg21764968	4.6190201605678105e-05
cg18947175	2.6785642304183455e-07
cg14622604	0.000756654
cg12376361	5.554447577349464e-05
cg19139704	0.000704439
cg03926849	2.222362122772381e-06
cg19702088	5.886335954108368e-06
cg15623799	1.4806939487299609e-05
cg16994487	0.00152093
cg05093437	8.766081992517272e-06
cg17367616	2.186323857844563e-06
cg00194540	0.00019709
cg22850864	2.1183055309847987e-12
cg01712079	0.000655115
cg14263946	3.186643038333159e-08
cg05866441	7.196104534479275e-08
cg03532373	0.000184981
cg00552245	2.9795943490285026e-10
cg24470575	0.000151845
cg11222623	0.000255072
cg08492557	0.000173287
cg09887359	7.863169737554188e-08
cg17030380	0.000245267
cg05938007	6.2345872882119124e-06
cg07619314	0.000283989
cg07042467	0.000723897
cg09389925	4.1522341120980855e-12
cg17380689	5.251254564520025e-08
cg26393850	6.88170735951843e-08
cg00042650	1.8814382829468457e-08
cg16213139	0.00013041
cg22070232	4.032975919221471e-05
cg12440507	5.340172748447003e-14
cg04898289	0.00082909
cg07873041	4.287351378051696e-05
cg09142313	8.655955919811831e-07
cg08146340	2.0174439896436525e-09
cg04265261	8.27671979841682e-08
cg13100117	0.000117439
cg06476450	3.113838465407248e-06
cg20999565	1.3648607266603108e-07
cg12608975	7.149836278586008e-14
cg06529747	6.30792227174215e-06
cg13219896	0.000643614
cg23196741	3.749881993808657e-07
cg00418629	3.130373596338387e-06
cg22358291	0.000399618
cg06666991	4.1897645219779456e-05
cg03477904	2.7385751205644127e-06
cg14789501	8.857581335064424e-12
cg01271695	1.176836406102666e-14
cg10444683	0.000307174
cg16826739	3.467077602681279e-06
cg25210066	1.703405935749025e-06
cg03537184	8.058730851523421e-07
cg07880727	0
cg24653059	0.00075485
cg07703868	0.000150496
cg24596116	0
cg26512479	8.946177132429511e-13
cg04893119	0.00444266
cg10808914	0.000982738
cg13576452	2.9345750511944324e-05
cg24126499	0
cg14763331	0
cg04645265	6.772066463156534e-09
cg10682850	3.9745945978886255e-08
cg10443268	0
cg13183369	3.704739737209195e-09
cg14799819	3.6431399110137264e-05
cg00765635	9.482988511522183e-05
cg26266840	3.660265336158375e-05
cg14996263	0.000682268
cg07584150	0.000321138
cg27055189	0.000906786
cg00330965	1.1604530780751077e-08
cg08067268	0
cg05295594	2.1546189277188432e-09
cg06262352	2.482437453377173e-07
cg17502594	2.477140363765784e-05
cg09489470	5.298123534891452e-06
cg20653503	2.6351677506752935e-09
cg03211192	0
cg14423881	0.000929284
cg17162208	1.0304707154240589e-07
cg07959747	1.7931995414111057e-06
cg02630214	2.909386065397257e-10
cg08514594	2.3671531835800508e-06
cg19052164	0.00113107
cg05504117	1.567311608274835e-07
cg25869635	1.766104373857047e-09
cg15782771	7.19052595243852e-11
cg03163262	1.3072537920044702e-05
cg11503711	1.017164401406756e-05
cg22447256	1.516330853335024e-05
cg05507459	3.0185565913498635e-07
cg06716048	6.0639843175724906e-06
cg16097752	0.000154093
cg01011530	1.3495496098414606e-07
cg00478326	0.000269178
cg20939114	0.00209726
cg03714740	0
cg18944209	2.0866974814737205e-11
cg19511425	0.000355948
cg03267697	1.5014879251040725e-07
cg13692092	0.000444992
cg16317038	0.000462023
cg06894860	2.390427661036476e-06
cg23348679	0.000204669
cg16109645	0.000546312
cg10032230	0.00129011
cg05122213	9.729288839643857e-05
cg13477775	3.590051607882394e-06
cg17898394	0.000435396
cg11063364	0
cg00807389	4.395173114346562e-11
cg13646833	0.000235794
cg07496959	6.91655170914629e-08
cg11973286	3.6528706405247746e-06
cg02779758	7.734160401007273e-08
cg20762681	0
cg06653386	8.092526648795229e-11
cg09003016	0.000191601
cg07351302	0.000315203
cg12781686	3.829710553127086e-06
cg23804064	0
cg23378948	1.4257416457441607e-06
cg10802429	5.533093817899903e-06
cg00045762	0.000790754
cg25655578	2.11399294813841e-06
cg14694234	2.2917409081557594e-09
cg06660377	0.000193759
cg09632065	7.335510587846983e-08
cg02996256	1.724176357242868e-13
cg15661989	0.000322859
cg14823865	2.951594524347456e-11
cg13780841	1.1091128016005314e-13
cg22181120	1.454550724311332e-08
cg00491083	0
cg13362491	2.965523921527602e-05
cg27410595	0.00166385
cg23530975	0.000161892
cg06884401	5.10702591327572e-15
cg16338844	2.48375488233199e-05
cg04016004	0
cg07842265	8.490874670030735e-12
cg12288599	0.000185964
cg18104070	2.3292046769096686e-07
cg07687131	1.7767010085378843e-10
cg09562980	6.034178379188404e-09
cg18528240	6.971469956873477e-09
cg11457870	0.000311117
cg10071882	3.6716892348742647e-07
cg15724256	0.000250838
cg06327833	3.3779645747245013e-12
cg13246328	8.802531703544503e-09
cg02175443	4.696804833947965e-09
cg20831831	5.615805686809416e-06
cg15146467	3.932737369094497e-08
cg17624315	5.115273233524675e-05
cg19770741	2.3337376956478195e-06
cg09426164	8.925992889641243e-05
cg11930554	8.607078194611262e-07
cg23160224	0.000142183
cg22716589	8.510826028040874e-06
cg13673991	1.1885461403959852e-07
cg20481032	0.00443572
cg08229740	4.5343630961092174e-08
cg02722576	1.6024814253334796e-08
cg12093514	0.00111537
cg15762892	2.3303581286882036e-11
cg09993292	0
cg25673593	1.4714098857782076e-05
cg02235944	5.116045377007161e-05
cg11894422	3.033383363382214e-07
cg17422915	0.00044093
cg12091975	0.000479316
cg06429138	1.1068549650272708e-05
cg22416963	0.000106006
cg04137019	1.3912568811447201e-06
cg18424115	1.054482881712726e-05
cg08428669	0.00144319
cg23588307	7.502087839839078e-11
cg16638793	1.3977290436173462e-08
cg07129744	1.8822757633429887e-05
cg22304555	1.5175739553896506e-09
cg25769889	4.1157466323937797e-10
cg25368412	5.377573209297548e-05
cg09037900	0.000461309
cg00100158	0.000135131
cg14388237	2.150472709450124e-05
cg02369904	9.384717566507383e-05
cg20265358	3.460096564822379e-08
cg20170632	0.00279859
cg21820237	9.343220119806261e-08
cg02313589	6.118328066406775e-11
cg21826978	0.000126531
cg18709166	0.00013449
cg19647111	5.394270372605092e-07
cg02956042	0.000215721
cg10172682	3.287291619802346e-06
cg27227536	1.1582169047175128e-06
cg06931405	1.4379098002836876e-05
cg01949584	0
cg20733436	5.414642144652149e-07
cg25071184	1.3935229081774025e-08
cg04078418	8.597713407443308e-06
cg15585294	0.000223884
cg19934194	2.7524385323496325e-05
cg00763223	3.9874248569660153e-08
cg25584668	0.0001533
cg23591509	9.029052935316528e-07
cg01337418	0.000141909
cg21975725	7.512683919408403e-09
cg04893145	0.000340187
cg22852824	2.8189750302942684e-05
cg06760117	6.142378543572136e-07
cg22524787	5.583786145679781e-07
cg06459070	5.031475678096697e-06
cg09127618	4.212968396366534e-08
cg17945102	4.570256505909143e-06
cg19599972	9.320011318258992e-09
cg21462752	8.141673268902139e-08
cg19473634	0.000304128
cg01611783	4.6424671240608006e-07
cg22688098	0.000169045
cg02239777	5.603356596495246e-07
cg11864558	5.551115123125783e-16
cg10386396	1.19696100919775e-07
cg04348283	2.9163984611724203e-06
cg23541568	0.0010602
cg09291944	9.889722374367693e-10
cg04622001	0.00201852
cg20423064	1.7732286012872578e-06
cg11909467	0.000490792
cg23951609	8.950243277738856e-05
cg05198093	8.219766878259094e-08
cg18682951	1.7483903214099428e-11
cg08715684	8.985924436033521e-05
cg09033242	1.4078048101717755e-06
cg08353938	2.2480730610396904e-09
cg14848003	2.676560095782321e-08
cg24935792	4.075983878193412e-07
cg03939424	8.941285287722422e-06
cg03275375	0.000170984
cg06011000	4.8640825308310376e-05
cg03700624	0.00149206
cg19812345	0.00014817
cg14067377	5.551115123125783e-16
cg10903903	0.000115125
cg12534645	5.56705344045838e-07
cg16318882	3.5731529446358934e-07
cg11547122	0.00253391
cg19717919	2.9470204054860005e-11
cg08287965	9.472971493218463e-05
cg01278380	1.9644666970908276e-06
cg11999580	0.00010491
cg03992040	0.000187728
cg16107724	4.5835601980570573e-10
cg16622342	3.2085445411667024e-14
cg14319657	1.6919587131347669e-07
cg04543224	0
cg16704073	0.000176132
cg22117637	0.000112391
cg18893120	1.7319191393250222e-06
cg19126300	6.683821486241914e-05
cg04691252	6.686246171394572e-06
cg05593667	0
cg02681695	6.012501607699505e-11
cg09303736	0.000139003
cg19018522	0.000598228
cg09437423	0.000236224
cg21470589	3.5170124934591485e-07
cg16747659	0
cg01055105	0.00038494
cg02677635	0
cg27004110	1.9913924176107045e-05
cg08032476	0
cg19978242	2.220446049250313e-16
cg02915748	2.347807679858871e-05
cg16116574	1.0908421400612767e-05
cg19125716	0.00500773
cg20944400	1.5724822037044284e-05
cg13567169	1.739841604120329e-11
cg00788177	0.000506515
cg22171829	6.2023719493708995e-12
cg09915729	3.3306690738754696e-16
cg27488680	1.7859690627175517e-05
cg23988964	1.7852386235972517e-12
cg00381091	0.000421573
cg14960776	2.601252546696742e-13
cg06418245	1.512589234320405e-05
cg05782292	6.575517907947415e-12
cg20788508	2.2877174202795558e-05
cg16255156	5.825946175064267e-05
cg04558601	1.1579552872120757e-09
cg03983890	5.983810090759434e-06
cg13819825	0
cg06824795	5.091452814909303e-10
cg05341878	0.000348839
cg23879255	1.2323475573339238e-14
cg24576162	0.00262273
cg24996620	4.701183886623994e-11
cg18729345	0.0016414
cg01505713	0.000485161
cg15473026	0.000840328
cg10652491	2.0963559699271883e-07
cg18989133	3.2257368154375854e-06
cg27458003	0.000182333
cg10103857	7.140610325251373e-10
cg12149795	1.4310738689626845e-06
cg06292396	0.000203717
cg05303777	0
cg15992935	0
cg12399197	3.1572072387575645e-06
cg11033697	2.1893598045608087e-13
cg15368791	1.2368169977072796e-07
cg01054354	1.1570741276223373e-07
cg00841845	1.5050616308798226e-10
cg13676806	0.000333077
cg08995655	5.695444116327053e-14
cg25069034	1.0686680429472517e-09
cg22635491	2.0923257970650866e-07
cg19444866	9.777401110966366e-12
cg15721795	0.00125634
cg21468927	2.726491955540311e-07
cg06451957	2.625677453238495e-13
cg14384933	0.000201348
cg15912600	0.000226522
cg26296836	6.593746658234423e-05
cg03893669	1.0057275012798073e-09
cg13638257	3.686267231017837e-06
cg21200653	2.713608317939098e-06
cg13001732	7.928645850974192e-09
cg24181914	0.000947964
cg06967020	6.661338147750939e-16
cg19631078	1.9001709161692304e-07
cg26841170	5.6682440005006995e-06
cg17385662	1.544642191930734e-11
cg01837846	4.153394720374237e-06
cg04453152	0.000418391
cg27089538	0.00120183
cg01934816	0.000179402
cg04818770	0
cg03763624	0.00083957
cg03636383	0.000106993
cg02710747	5.452647359405205e-06
cg16074228	3.6588457041908384e-08
cg02606369	1.9761969838327786e-14
cg14288213	5.248024237403115e-13
cg13306467	0.000587275
cg06573146	6.45039577307216e-14
cg20512925	0.0010263
cg14673506	9.43689570931383e-15
cg24622600	4.557801269733375e-08
cg02055265	0.0031239
cg27151770	4.827205302149196e-10
cg15742700	6.763651728791675e-05
cg15848350	3.366145917560459e-09
cg11391608	7.97231978710844e-06
cg01582680	7.201729798289591e-06
cg22587131	9.562893399372996e-08
cg07756124	2.496838528043277e-06
cg24006654	3.4181552033274443e-09
cg13548862	0.000105005
cg18010644	5.974766887106853e-05
cg13977355	1.055374998504277e-06
cg08059402	9.16577945464514e-06
cg24366797	9.128371745503738e-05
cg16612562	0
cg07572966	1.1678358613487205e-08
cg22377824	0.000137736
cg02911957	7.597372286949344e-06
cg13323828	5.710097394917568e-08
cg26158447	6.809689812037334e-09
cg05698078	7.30939281736731e-05
cg05186161	0.000781094
cg14697334	3.5760405747709e-10
cg02191986	8.43597780011418e-05
cg00334941	0.000974774
cg06043710	3.401059801222406e-05
cg21039770	3.481860645249135e-06
cg16012953	9.605126638501105e-08
cg26958741	5.929756685674192e-11
cg16312609	8.789423910915417e-08
cg15975513	5.20061724795795e-07
cg17175789	3.543339084410846e-05
cg00537495	1.199398985574085e-06
cg00576157	0.00042201
cg19465737	1.5886984456869868e-06
cg20532937	1.3010123325329914e-06
cg06029627	6.920565913415277e-05
cg12631932	9.70892303331361e-06
cg10909179	2.1724955168167526e-11
cg02767191	0.000343509
cg16018643	2.871066329124261e-08
cg01027993	3.45308861504634e-08
cg12960369	5.932782864981334e-08
cg23531968	2.1094237467877974e-15
cg11870173	7.721394523763081e-09
cg12052152	3.295386186152882e-11
cg23414376	8.443672627755916e-08
cg00325548	3.408454309916653e-05
cg06177203	0.000182419
cg05894863	6.287309403663066e-06
cg03265268	0.00321072
cg08986382	1.93982163665396e-10
cg24600221	4.724180557857949e-07
cg05416809	4.394735131363348e-09
cg00564081	5.734326458117778e-09
cg24723883	5.535178660498463e-05
cg17961077	1.321543754995158e-05
cg21162356	0.000428416
cg08530632	0.00228665
cg26856475	1.4771192159424018e-06
cg08141851	1.0916239800984329e-08
cg07793163	2.368492796311905e-05
cg14782119	6.379774486475753e-10
cg06321056	0.000164225
cg13617209	2.1655677251430916e-11
cg13137809	1.245177294606492e-09
cg13119216	0.000119224
cg06288340	1.4699352846037073e-13
cg16672659	3.8533975842414137e-05
cg06738890	7.204568908125708e-07
cg07599696	2.4216462125581373e-06
cg11572138	5.170679662214184e-09
cg14969965	6.220862560635254e-07
cg23774988	1.9723243294134107e-07
cg23701721	1.963355200640393e-08
cg15297608	6.92729860141128e-08
cg03371986	2.2648549702353193e-13
cg24919899	5.233783652469626e-05
cg12669016	9.256429763415674e-05
cg05396284	6.563288133754064e-06
cg07419078	0.000128876
cg06822966	1.0208040854275957e-05
cg03289654	3.7983526914864285e-06
cg20923917	0.000227161
cg25181170	1.4983436713578158e-10
cg10069101	1.0053772381724002e-05
cg15112223	0
cg03477621	3.006039861475074e-12
cg01137698	0.0016205
cg09303399	3.2412961203931445e-12
cg26820999	2.5980213314014122e-08
cg26077108	1.171164365487698e-08
cg26346797	0.000581399
cg03276581	8.320440819775676e-05
cg00804628	3.152615731805142e-07
cg16201655	1.6343323540168875e-05
cg15202546	9.124206967747739e-08
cg14455758	0.00100352
cg24691699	0.000141879
cg25116191	6.389340963197654e-06
cg01084562	0.000137826
cg09142260	2.4392492470326488e-09
cg10638780	1.5296652833285407e-12
cg06985076	9.651812577826657e-05
cg25763127	2.2398813886881364e-05
cg16468121	0.000184524
cg14840468	1.963851303798947e-10
cg02799478	2.3651436668048476e-06
cg03152121	3.405577319370856e-05
cg00458211	7.50536377491784e-09
cg09902354	1.5618430992958565e-09
cg16834003	0.00292019
cg06833778	1.2592975044967147e-06
cg18076423	0.00123728
cg00882569	1.537891434644223e-06
cg06773305	1.719887065221304e-05
cg00909806	6.302292021587164e-12
cg03323030	0.000725492
cg07399636	1.2128307139480654e-05
cg12106058	8.767048198521366e-10
cg06796866	4.095221160771434e-05
cg03313776	5.4349336630510336e-05
cg01009798	0.000507475
cg22982510	0.000920327
cg06761428	1.7436630481260096e-05
cg07415474	0.000263024
cg19526659	1.2471324232321557e-05
cg21656960	2.8372122240494235e-07
cg18259189	0.000102614
cg12610919	3.153411841660958e-05
cg16685896	4.056307558808481e-05
cg17679987	0.000530655
cg22828900	4.1490144653266725e-12
cg05094006	7.804771775510311e-05
cg21459756	0
cg13173255	0.000821344
cg23019096	9.565003933342808e-08
cg02193283	3.4062810683188616e-08
cg11961138	1.7052398670891478e-07
cg06313951	5.537887848294787e-08
cg06220415	5.816424574200951e-07
cg25753409	4.348743587456738e-13
cg14305889	2.130129004795922e-05
cg01978746	2.9006973367717848e-06
cg10935804	0.00084074
cg16988280	5.595524044110789e-14
cg19689479	0.000187092
cg22801980	0
cg18835472	7.557565912530428e-06
cg03273057	0.000299969
cg12612985	6.203698155182735e-08
cg14992524	1.309339697108669e-06
cg10503122	7.107684553919746e-06
cg02636659	1.1147032297209591e-08
cg02806738	0.000120626
cg18376896	6.100911227313599e-05
cg07448963	3.081175314889606e-10
cg05122159	5.496045498354363e-05
cg18570712	2.267350191209605e-05
cg11304212	1.0093037516867298e-12
cg26007379	7.970359339193323e-08
cg00597687	2.6930544838599246e-07
cg04619759	0.000309127
cg09840645	1.5718065071723686e-08
cg24053297	3.5722453021747036e-05
cg09165414	6.815035274665426e-06
cg11652343	9.846790050005438e-12
cg08895109	3.3732130855224085e-07
cg01580228	0
cg18198743	2.273739616920345e-06
cg13090787	0
cg17922326	0.000401772
cg00308717	4.1008761550553885e-05
cg12674223	1.8918200339612667e-13
cg06367339	0
cg10498585	5.060485863350728e-06
cg20496478	0.00786665
cg02883699	4.881517412513858e-10
cg02124498	2.5350737445806182e-05
cg21049487	3.767288703215854e-10
cg09011663	0.000997969
cg11145926	0.000916313
cg21697661	2.977217588018277e-07
cg12438382	0.00542451
cg21041308	1.0521583604372609e-12
cg25124064	0.000589195
cg04546483	3.1476539578134677e-06
cg19413066	3.419486915845482e-14
cg13491071	2.344626715000686e-10
cg07652045	0.000351553
cg01526474	3.554639869229881e-06
cg08060810	1.2959855411054377e-11
cg02641361	9.155392401760665e-06
cg07858739	8.097109927540647e-05
cg27167759	0.000385313
cg05682233	0
cg04596394	7.197673374204072e-06
cg03502656	1.4101437795233096e-09
cg02614372	2.632358443677152e-05
cg01444621	2.1012191986358175e-11
cg15649857	4.2283541458632e-05
cg14352658	2.872442583012891e-06
cg21264165	0.000619896
cg03366867	1.4412915305683782e-12
cg13752545	4.956086565588436e-06
cg17356355	0.000132248
cg02973930	2.405126653393097e-09
cg17112958	5.226929999935237e-13
cg15127613	1.8408284197302116e-05
cg04737991	1.2445600106048005e-11
cg09230174	8.599976225998063e-05
cg09642373	0.00364183
cg22511570	0
cg00765737	1.0421339271537988e-06
cg15842753	3.3306690738754696e-15
cg08039585	3.0309088572266774e-14
cg03237892	2.8121394102242903e-11
cg08909416	4.901715919825023e-07
cg00389045	1.1004023914296113e-08
cg16531317	0.00155932
cg03926958	1.84607486630739e-07
cg10440524	2.0512053760968207e-05
cg21505684	2.1680499917575702e-07
cg21491246	1.7457630522299539e-06
cg07890549	0.00303013
cg02855548	0.000143732
cg07395804	2.542394111126889e-06
cg18121191	3.4162116337999038e-06
cg05490871	1.6239287692343396e-10
cg10381821	0.000164822
cg00824757	9.368984568081107e-05
cg26422752	2.4649575421475944e-05
cg26989544	6.593568102619685e-08
cg22021597	7.096788378069263e-07
cg05769152	1.4498402145513012e-08
cg16711332	5.8273765539684774e-06
cg13069413	3.9356244350696734e-05
cg03573795	0
cg23244103	0.000213927
cg03805182	4.7722889066514895e-05
cg24375465	0.0012438
cg03834171	8.617598095783663e-06
cg07855122	7.965635540063687e-08
cg11253913	0.00353849
cg04459360	2.5414443882709747e-08
cg19849641	2.48296272431503e-10
cg19695041	5.2615628520769064e-09
cg26532768	3.9745984281580604e-14
cg15411065	6.318279233141766e-13
cg17621338	2.560109706672975e-06
cg16215149	0.00302307
cg23958539	1.200841597270852e-07
cg07078398	1.0356036583836215e-08
cg11593656	0.00110299
cg02197387	2.4933388687031766e-12
cg19921377	7.914077171378153e-10
cg18494805	9.313239068831081e-11
cg00868390	5.768836415986911e-05
cg09640156	0.000756123
cg25228593	6.405294984968002e-06
cg00598334	0.00374247
cg20424702	8.536285123206255e-09
cg22860978	0.000167755
cg04217016	3.790361244648821e-06
cg02192987	0.000249439
cg18812946	5.5092708173276606e-11
cg20808116	9.15968842796211e-06
cg24974845	2.165336463466616e-07
cg17291423	1.5425438704141925e-12
cg06731957	0
cg01015769	1.3552816561235304e-06
cg05584990	0.000154702
cg00773483	0.000390802
cg23669748	6.926836536969017e-05
cg02544002	9.992007221626409e-15
cg14376374	1.2848710984059153e-10
cg27375463	4.796835129106114e-08
cg03529510	0.000491688
cg22679813	0.000179145
cg14695137	0.000523768
cg25969661	2.049470057308156e-05
cg23131777	1.3024929218619086e-05
cg06644655	4.419921122433834e-07
cg10119914	8.804506013149194e-10
cg13994842	5.0001700665269766e-05
cg22619719	4.4630965589931293e-13
cg08446900	0.000295444
cg13241645	0
cg25931371	0.000174994
cg00177218	1.5890387095041092e-07
cg03839782	1.1077442629181533e-05
cg06557624	6.405276309351393e-11
cg12659780	0.000534545
cg13139646	0.00170534
cg05934778	8.338006130315101e-06
cg02328601	0.00218988
cg12447937	8.348486285614243e-07
cg09132178	0.00169552
cg08335497	3.1035787539934745e-07
cg19481954	4.176130330435512e-09
cg02712988	2.950521772460135e-07
cg14716501	0.000224062
cg10395101	4.466208084474843e-07
cg10408776	6.371819529848999e-05
cg07953496	0.00039874
cg25688973	3.3306690738754696e-16
cg01637429	4.750493043126358e-05
cg21669515	1.1484912008308257e-05
cg03062725	1.0257856111195451e-06
cg12589098	0.000613947
cg13381715	1.6422630874091126e-05
cg22169866	3.992117825202257e-08
cg00830170	3.548812759635034e-05
cg18127328	0.00014253
cg02675985	4.1031136044367145e-08
cg07732778	1.570273910900255e-10
cg13668485	0.00126372
cg10114434	0
cg14136042	4.2876660200308336e-05
cg16828576	2.0570323222557363e-11
cg23355077	1.7981696132096658e-09
cg09300343	6.424375276659067e-05
cg00959003	1.6793834276773723e-05
cg03134157	3.3306690738754696e-16
cg21037121	0.000221692
cg00771081	4.814034726408067e-10
cg15791967	0.000395587
cg00313685	9.300338277284936e-13
cg02646706	5.787326173845031e-10
cg10871883	1.0912852412836571e-06
cg07518532	7.689970549229486e-09
cg24545166	9.22806464576098e-09
cg08042975	0.000220235
cg21499787	2.4638972528912007e-08
cg07532405	2.384547331379938e-05
cg20368248	9.204180317912147e-08
cg13667389	2.3948530972761617e-06
cg00957466	0.00110503
cg26108621	4.6517943330659506e-07
cg05541311	2.1860587588684588e-05
cg25457692	1.172986430209022e-08
cg03108527	1.279311351298773e-07
cg21932416	0.000167671
cg20337297	7.975621011846457e-06
cg04635522	7.447246153091669e-10
cg07331460	2.8032154042456625e-08
cg10705503	1.6382669887349266e-08
cg17128799	0.000649218
cg10739592	4.682909615638664e-10
cg10567718	0.000353768
cg16206744	1.755159771554826e-05
cg25649889	1.709743457922741e-14
cg15108822	1.291837969930043e-09
cg05928745	2.7515710820935624e-09
cg00050271	1.926638984783846e-05
cg03256850	3.48914045695814e-05
cg07092253	9.421319835389852e-09
cg07247083	3.446138940876864e-08
cg07510149	0.000618274
cg04063086	0.00221348
cg13931518	1.0728737898091367e-08
cg24640653	0
cg00753139	9.599567952989219e-06
cg15784615	0
cg26547506	1.652011860642233e-12
cg02643815	2.3275036465930654e-06
cg01566312	0.000289941
cg16749242	0.00162838
cg09773897	0
cg11856234	0
cg22494907	7.081727744129296e-05
cg18915099	1.187383524836605e-12
cg26623444	5.867247026836164e-05
cg26690034	4.2743586448068527e-14
cg18452447	1.2038280372550503e-09
cg20769820	3.641315819202795e-06
cg10729019	0.00109555
cg00270418	0.000186386
cg16139917	4.875967240303147e-06
cg05903872	3.521438856068926e-07
cg05413700	8.207247215175073e-09
cg05581415	7.894910212802309e-06
cg04131721	4.365685342377912e-05
cg26446071	0.00229501
cg08920773	0
cg07889936	2.573891100254855e-10
cg01763692	6.536837737769474e-09
cg27430239	0.00213836
cg04888338	9.551326479728672e-07
cg07681487	5.085536436411076e-10
cg18606176	3.057734167777326e-05
cg22372573	2.543631971718696e-12
cg13419390	0.00110614
cg24486540	1.132657523328362e-09
cg12963015	2.760528210465907e-07
cg20411935	1.2383405412208504e-09
cg25618378	9.172799234291595e-06
cg19561972	5.998640238202846e-06
cg21433852	2.776492839828837e-05
cg02063485	6.014559857681068e-05
cg11190953	4.6096700567765936e-08
cg23415203	3.8735255447619465e-08
cg01874329	4.981570711493077e-13
cg16821865	1.090867200814749e-05
cg16156596	1.0233464597164676e-05
cg02833180	0.000252652
cg18031307	6.405984547375176e-06
cg16103159	4.837113720967956e-05
cg17064754	2.5411061970181947e-06
cg24407260	3.5444949930685254e-07
cg20300343	2.079499092555448e-05
cg11177738	6.626500570483529e-08
cg03231321	0.00023502
cg08961812	2.0708499026689253e-08
cg23641032	0.00112952
cg14123640	2.6693229959739995e-08
cg00858400	3.279711291437337e-08
cg02584807	2.8341768931738898e-09
cg00304081	1.1925838094839492e-10
cg01438428	0.000182138
cg12526923	4.136633369178355e-09
cg24101459	7.643108368426965e-12
cg22544350	2.2465144782990443e-05
cg19210276	4.6629367034256575e-15
cg09293985	9.111758580981899e-07
cg09347723	1.940224869656504e-09
cg14200350	1.031474355928097e-07
cg08658551	0.000232918
cg06297541	2.411814359337683e-08
cg23375593	0.000966705
cg14405344	6.559206733314227e-09
cg11234163	3.993512963473833e-05
cg06717097	4.490185334660168e-09
cg08931872	2.2150345779792247e-08
cg11623741	0.000121307
cg22343275	1.4967688184430727e-05
cg11051350	0.000504146
cg17165444	0.00230138
cg15678121	8.24477079941488e-08
cg23987549	3.0613356294395544e-07
cg06161752	2.4109613749878633e-08
cg17249519	1.0704074981937595e-07
cg00852398	1.0014211682118912e-13
cg01035809	3.464369778072296e-05
cg04069932	1.3322676295501878e-14
cg26326033	5.385940925584087e-06
cg03688771	3.923498992364216e-07
cg00153707	5.064238768848206e-05
cg02945236	1.4496174260969497e-09
cg04518508	1.8207657603852567e-14
cg23603852	3.250111291208668e-11
cg19104462	6.628770401473361e-07
cg11036871	0.000865425
cg03549618	7.333821946287067e-06
cg24292689	3.669741088596634e-05
cg21627855	6.175877410585784e-07
cg18273383	2.0370947132475337e-05
cg05060942	7.25040720437331e-05
cg00003622	0.000528302
cg02994803	2.4346870075575566e-09
cg10354655	2.6117521350066397e-06
cg15267790	2.4003021792395884e-13
cg11209121	4.695289712586259e-10
cg02641052	2.4704866774527545e-06
cg05971668	2.8654297823393904e-09
cg24034746	3.964619667562452e-06
cg07034096	1.0420928665988427e-05
cg02542949	6.449126744678679e-05
cg21542100	6.393652429714791e-08
cg13528479	0
cg03140135	1.1102230246251565e-16
cg00659629	0.00267953
cg25299586	1.416567624468179e-05
cg02847117	7.800755597031639e-09
cg13576956	1.3782381325100346e-07
cg00166372	1.7791725072102693e-06
cg21329078	2.7606344987773923e-09
cg01008102	1.1068812533210348e-11
cg01328499	5.240347644708265e-08
cg19624780	0
cg20137750	2.1149159024069775e-07
cg03867377	6.726108751076154e-07
cg22795628	2.4920130165195786e-05
cg19747232	4.244074436332568e-08
cg07845873	1.1344069431817871e-05
cg09229257	2.3406223015332017e-07
cg20690488	6.661338147750939e-16
cg18465945	3.245468687496089e-05
cg11874719	3.415627725100734e-08
cg23494572	0
cg25551571	3.3626556461552326e-07
cg26582375	0.00417677
cg01331810	0.00074639
cg12214913	0
cg09754927	4.726571146362879e-06
cg16013247	0.000660469
cg04799980	4.939317954644196e-09
cg04290465	3.750257142720592e-06
cg03991126	5.806899315441427e-05
cg06454659	2.656973530079654e-10
cg22225856	0
cg11261779	0.000148605
cg15157945	0
cg25768200	9.511691065777761e-06
cg22029157	2.78255196661803e-12
cg19641924	0.000108676
cg05303009	5.667041502732673e-09
cg10403028	0.00012368
cg11304283	3.4528360209673536e-05
cg15435557	0.000297828
cg03157429	1.9613081936320498e-08
cg13985132	4.153608590407032e-08
cg26194222	9.427021224084342e-06
cg06766034	0
cg18205786	0
cg25511725	1.8164402468823226e-06
cg01488679	7.050455175239279e-08
cg26102476	2.2182867764897196e-09
cg17996076	2.7418468334317048e-05
cg20069378	2.385894296463853e-06
cg18689332	1.1102230246251565e-16
cg18824142	1.239542873343602e-06
cg19453892	2.949887346026525e-05
cg07619656	0.000821104
cg00603122	2.6201263381153694e-14
cg02428506	0.000105902
cg20666472	0.000225014
cg20836546	1.031545501239961e-07
cg26557834	8.182634569919855e-09
cg08561856	7.973687839113452e-06
cg19903805	1.8500363684781362e-05
cg16317457	1.1102230246251565e-16
cg05768044	1.166733376578577e-12
cg04514092	0
cg19952821	2.539533809686745e-06
cg27241914	6.230895512204793e-05
cg08033262	0.00134622
cg17628513	0.00173822
cg02766173	1.2022964401059433e-05
cg25783326	3.9548829766644644e-09
cg21596498	7.486560712477441e-07
cg06962035	5.928590951498336e-14
cg00246280	6.712544131648457e-08
cg27139156	4.846999468455238e-10
cg13591204	2.166025418803841e-06
cg16990132	1.1357026430403039e-11
cg17940190	3.3306690738754696e-16
cg00590320	3.787417046652308e-09
cg19292935	4.2261717458913495e-09
cg09522220	7.870651534180872e-06
cg04804877	0
cg00963862	8.562561770730781e-11
cg01511600	1.2243092556429858e-06
cg01784097	1.241428071452333e-10
cg11632652	3.461865951315257e-05
cg16830274	0.000474922
cg20243428	0
cg02064838	0.000880128
cg01998856	1.7951706975383175e-06
cg09332353	3.32587768991921e-07
cg04213485	4.340152464088476e-07
cg18300884	0.000971184
cg16237672	9.232630954691956e-05
cg05776941	1.9618043105684713e-05
cg14525897	4.4636126073083204e-07
cg11779254	0.00131612
cg08215400	6.95740132172773e-11
cg17132962	2.220446049250313e-16
cg09452027	6.423361842422537e-11
cg00636930	3.3306690738754696e-15
cg08717983	0.000262252
cg25868694	1.4918561497268e-08
cg15641364	0.00321461
cg05242348	4.659916896798677e-11
cg08356841	3.1086244689504383e-15
cg09095047	6.517086137414196e-08
cg03590780	0.000154918
cg05339853	4.9028831534347894e-05
cg02683935	5.071307531578917e-06
cg09734798	0.001073
cg22752533	9.553275778229064e-07
cg19536827	1.431342051549933e-07
cg10469774	3.2307490016592055e-14
cg25654904	1.5953134013813042e-07
cg09229492	0
cg00011113	3.4661162828797387e-13
cg16008150	9.473803844639583e-05
cg24875634	2.9200153406350182e-09
cg23424311	0.000205486
cg14129729	4.98077531752017e-06
cg03412153	0.00212147
cg24450397	2.0136949966387263e-06
cg01668167	0.000102042
cg01349063	0.000385757
cg10306584	5.6360347187700555e-05
cg14408250	7.781728150746403e-09
cg07439657	6.6695364779878474e-06
cg05271278	0.000112317
cg22088263	9.769851594398915e-12
cg22420297	0
cg05908907	8.378298055333744e-11
cg21475154	1.6901584401818326e-05
cg10143122	0.0029552
cg09390944	0.000178513
cg08406547	1.0644228950473789e-06
cg21077074	0.000251865
cg26096680	1.7751453765368908e-05
cg15104126	1.7763568394002505e-15
cg19692371	0.000305469
cg06760839	1.27967235430404e-06
cg17598128	2.7766718346811103e-07
cg00222455	0.000412714
cg01957834	1.5659861381966955e-05
cg23882086	5.819215211599893e-05
cg27364650	8.701801597177372e-06
cg04137171	4.5570090201341173e-07
cg13585636	7.187473838321523e-09
cg08161081	5.921524772856124e-05
cg00512872	0
cg15559162	0.000434111
cg04902924	7.495318591344002e-07
cg16791016	0
cg11631871	3.4272817917013754e-10
cg24130673	2.1094237467877974e-15
cg17032640	6.182111755403952e-06
cg05760424	1.7328509294145533e-08
cg20883831	0
cg27450867	0.000407154
cg20237815	9.899634556553849e-09
cg12740667	0
cg21975684	1.6631452881554765e-09
cg19918116	0.000190921
cg06393558	0.000357366
cg02265742	1.1280976153216216e-12
cg27508486	1.98430962772278e-07
cg09985562	3.287719393396671e-07
cg13488034	0.000103765
cg08183781	2.6287194603291653e-06
cg10770784	5.88747620433594e-07
cg25692460	1.8957348724146783e-07
cg12078031	5.713183592881421e-09
cg11515282	0.00013491
cg08122151	6.600873437290211e-05
cg03182466	7.050317588719324e-05
cg13800569	6.581721182896683e-05
cg00247998	1.1670701682842122e-07
cg21327413	1.1654036559116676e-06
cg14762935	4.729296701744268e-05
cg11254053	0
cg10968958	1.4347096684130811e-05
cg24146714	0.000739385
cg14923370	0.000566561
cg21468274	3.473943355203346e-11
cg03928875	0
cg01848650	0.00557481
cg14044707	2.398081733190338e-14
cg21757062	3.5523590247166226e-07
cg12774559	7.979172877981e-13
cg26343883	0
cg01128399	4.291170641046449e-09
cg16220024	0.00237298
cg18234261	0.000294997
cg10155628	2.2928976272207358e-05
cg19595530	0.00159372
cg17408136	5.853879195827361e-06
cg03611164	3.12105896682624e-12
cg17673410	0
cg00539226	4.3021142204224816e-13
cg10755847	0.000160872
cg11313529	9.881281690138355e-05
cg13826852	4.980668766307872e-09
cg03010887	0
cg12505889	0.000103656
cg09895354	0.000872222
cg26882164	4.123947817680218e-07
cg01683215	3.8675860086101466e-05
cg06193788	0
cg05269013	0.00370071
cg09744314	1.9637220394219668e-07
cg13347918	1.3346346547926657e-06
cg05657982	1.2330628518242293e-08
cg08179564	3.7550132940822323e-06
cg16797009	0.000123433
cg24457555	0.000146479
cg08545955	1.8389734179891093e-12
cg17318719	1.0941247907680918e-12
cg15859311	4.826527585410911e-05
cg23119604	1.090312374829594e-06
cg01081635	7.582590333399253e-09
cg17507646	4.309055578410881e-05
cg14736087	1.500130496145946e-05
cg07184125	4.944403701356848e-06
cg16919930	8.09629302769288e-05
cg00604736	0.000258154
cg16762664	0.000456086
cg23685870	1.5120794575329555e-05
cg12931612	2.7826956606746833e-06
cg03548875	0.000208467
cg19717150	0.00101097
cg02026377	4.957093473256791e-06
cg23371278	0.0014349
cg05721444	1.964591512026992e-06
cg20905910	0
cg13517866	1.3623034554322011e-05
cg11485774	5.415580117240637e-05
cg06513217	6.68126910660094e-05
cg01693891	0.000946832
cg14119827	1.1868284133242923e-13
cg16801673	2.3376664382013246e-08
cg17501574	0.00171519
cg27117982	3.042188945201474e-09
cg09409484	0
cg22705388	1.3733138416460733e-06
cg13743143	2.68160272015594e-05
cg07590184	0.000332183
cg13636536	1.9984014443252818e-15
cg18869411	1.9628915923775025e-06
cg10238660	0.00661566
cg17552116	0
cg19086110	0.00231356
cg07695980	1.8891552121536037e-06
cg00348166	4.326791258613127e-09
cg11446024	0
cg11616457	2.381956268449059e-06
cg23366323	0.000654459
cg05998850	0.000117108
cg10180272	0.000601783
cg05067406	1.028473461950341e-07
cg09202050	4.1695868979729767e-11
cg09535179	8.479038286945961e-05
cg17565164	0.000208648
cg13793507	1.2807310767470881e-11
cg08134803	0.00200168
cg07761822	1.4432252504192888e-08
cg05066096	0.00144434
cg07249247	3.399788450764163e-09
cg26470467	8.43769498715119e-15
cg03461391	4.656192671070869e-05
cg16555856	1.5947907898494762e-05
cg05180258	1.1422091827917313e-07
cg22794214	0.000255258
cg02040688	0.000157278
cg27241394	9.648514653903817e-09
cg17517997	0.000228095
cg12465643	1.1567571522874687e-07
cg22924670	0.000862308
cg08945450	0
cg21703823	0
cg03255657	0.000146924
cg05920317	9.516803223397208e-05
cg18523183	3.3306690738754696e-16
cg05418042	1.6115666712224197e-07
cg22559497	0.000942488
cg01749213	1.8941103195890818e-06
cg24599065	1.585809261683835e-11
cg24737914	0.00171582
cg17697136	2.5299691435165528e-06
cg15013496	2.1683486006729424e-08
cg13558810	5.662137425588298e-15
cg02910483	0.0013436
cg03724229	0
cg08750057	3.590855163215778e-06
cg06288054	1.0334104350917528e-05
cg16781866	3.2718339624260295e-06
cg25477334	0.000278956
cg10294820	0.00399433
cg27249698	1.2062804755075263e-08
cg08351629	0.000341271
cg22147446	3.713696017371149e-12
cg16407097	2.526612807862705e-09
cg24241488	0.000322395
cg12196720	0.000458018
cg18436544	0.00155939
cg23028307	1.4049437169205703e-07
cg20138861	5.305089812401853e-05
cg09628822	1.3209335553820978e-05
cg14143069	1.3428235690060575e-07
cg16371889	1.7983892153239367e-10
cg16264581	0.00040614
cg18985133	9.83125925113626e-09
cg07383284	0.00144326
cg19915194	1.0441738140798407e-07
cg15537766	0
cg07440958	1.3253168562599171e-09
cg00707777	0
cg12087197	1.6645848510687955e-07
cg07580718	1.0140705699601682e-06
cg03080879	4.818297982822628e-10
cg27013914	0.000283147
cg04856167	1.3378187446733136e-13
cg18527190	3.0542235407438056e-13
cg21725509	4.04745743587398e-08
cg06929120	5.0768429793457415e-08
cg25642315	7.147615832536758e-13
cg24863040	2.3723567554867486e-10
cg20479009	1.655460400518116e-05
cg21403313	1.0407169383941373e-05
cg11302401	1.971473628792353e-08
cg19592114	0.000471504
cg09028088	8.740408770413488e-06
cg00620976	0.000444565
cg05732044	0.000263005
cg20553524	2.287545431856053e-06
cg15339203	6.35628713696601e-05
cg09464775	2.61257750777677e-06
cg19106237	1.0463860333764785e-08
cg03408904	1.1102230246251565e-16
cg02046665	0.000144276
cg09298920	7.216762129669263e-06
cg11196904	3.787172131453076e-09
cg08291683	5.519479318039089e-09
cg00580715	2.8965801825986404e-06
cg00217953	1.9105024928744996e-07
cg04136369	3.446518459515602e-08
cg05105887	7.305528680778828e-06
cg13134248	1.2736417287384505e-05
cg25430422	2.8570369070557433e-07
cg20964588	5.832866193489217e-06
cg21499175	0.000259578
cg24086040	8.602350454189889e-08
cg19402950	4.025812738728263e-08
cg26496902	5.1153924259805805e-06
cg13119983	1.1651615894336942e-08
cg08966595	5.043912792324079e-05
cg07967531	0.00119307
cg02385411	1.7287538421451032e-05
cg18941322	1.5053702728806684e-10
cg24301028	0.0003422
cg06937882	2.028901213702028e-08
cg08991927	0.000338728
cg24182729	1.0042217057915082e-09
cg14321138	0.000599935
cg21320262	6.903473348529587e-10
cg11845002	6.370700189606282e-09
cg17060379	0.000119431
cg14386126	4.420171865415767e-06
cg26511944	5.723607698904232e-07
cg26426437	8.456827547831391e-05
cg08462002	2.1755930390554568e-12
cg16375550	1.3397394305059152e-11
cg12408662	2.7394951550574476e-06
cg27145165	2.1820422024809716e-08
cg11924141	9.466946316272207e-05
cg26149682	9.514833365642517e-12
cg27436940	0.000283391
cg14011833	6.60790311357573e-11
cg23426431	5.624833598893986e-09
cg07051833	0
cg08098205	6.0031979387531464e-12
cg27337880	2.3314683517128287e-15
cg23732781	1.4966909736680023e-05
cg22031252	1.5384360452230794e-12
cg14138002	0
cg16754082	1.9845592280631763e-08
cg22559881	9.812151091637134e-13
cg23977670	0.000237236
cg25339818	8.83448869615222e-12
cg01968799	3.0753177782116836e-14
cg08966413	3.919806321639463e-05
cg17758992	0.000159861
cg16361373	3.8191672047105385e-14
cg12169889	1.1208349470770429e-08
cg25620431	6.377472994145705e-08
cg02023402	1.5762758120985154e-07
cg17637798	2.898094819681063e-08
cg01481208	4.965151184865846e-06
cg15037541	6.9617008824351956e-09
cg22250089	0.000633689
cg26912363	9.26276439534579e-05
cg13681325	5.131920383094624e-06
cg02235194	0.00012719
cg23523139	0
cg08897890	7.581391294975148e-05
cg24234088	3.9273126385408474e-06
cg05188948	0.000334668
cg10194759	9.763691562636456e-05
cg16164097	6.150966402884706e-10
cg10838157	5.513040333859909e-05
cg15313740	1.2398252192236114e-05
cg13949692	2.4031665546431213e-11
cg27381396	5.172134432962494e-07
cg27572253	0.00154486
cg11286402	8.47839700113262e-07
cg05608612	5.8772692519415415e-06
cg20055548	3.182312501293083e-06
cg15467877	0.000936609
cg02510699	0.00109599
cg19006608	0.000162819
cg14489456	1.0970065189574996e-07
cg20927425	8.425926623090163e-12
cg01157771	6.566356336445978e-08
cg01149821	7.303663844271391e-06
cg01972118	4.473442727359611e-09
cg06194512	3.087785704902757e-08
cg04523729	4.718447854656915e-14
cg01947732	1.11286141379896e-06
cg11871207	8.786747816014184e-07
cg14360872	1.8044984902987338e-06
cg00740479	1.765546133736251e-07
cg02925222	0
cg15946268	2.110935375387868e-07
cg11099496	7.481007961385178e-05
cg04920515	1.0291465557532575e-07
cg08188893	5.0042918031678596e-08
cg18790559	8.155386888031302e-06
cg26975787	0.00172035
cg09767081	1.9516610549885627e-12
cg05122040	1.0149079998633681e-05
cg05519516	0.000676382
cg19450780	1.0413573551248945e-05
cg12429457	7.776885696098024e-05
cg14497841	0.000150333
cg12486980	2.732276597749994e-06
cg02224133	0.000909819
cg27089703	0.000445039
cg26002218	0
cg13278922	1.3211653993039363e-13
cg04919036	1.6809050237487355e-05
cg15935721	0.000165746
cg19831186	6.894484982922222e-14
cg26099918	0.000719071
cg07226883	1.0392495752853392e-09
cg16583346	1.774026329615097e-05
cg22108024	5.795364188543317e-14
cg01581526	4.2907489838928115e-07
cg04595171	5.225455623758535e-10
cg07464229	0.00265134
cg13508072	1.1102230246251565e-16
cg20801863	0
cg04064448	0.0015302
cg06373660	0.000893427
cg16803967	0.000862461
cg23352416	0.000175254
cg13871187	9.324142917266354e-05
cg02219878	3.169198237173987e-11
cg00003929	0.00413753
cg05906671	1.2183813957733491e-09
cg20135828	5.402271718857321e-08
cg08426962	6.500748322979533e-07
cg20561261	1.464580063192944e-05
cg09319843	0.000319877
cg08397618	1.038761751870343e-05
cg07944124	1.2950699401770294e-09
cg06786493	1.6154846205207463e-06
cg15061245	2.2523546495900604e-05
cg15784886	0.00017366
cg15642312	0
cg04905092	1.5809743880712546e-07
cg11587957	3.7187861977594494e-06
cg07802510	2.5266308084637146e-06
cg02598773	8.671331639509283e-06
cg00385640	6.261657858885883e-14
cg16954399	1.5479903600512657e-05
cg12461469	7.227132691856042e-06
cg08414370	0.000401325
cg06234088	4.002846353523548e-05
cg22082176	4.2968568214618585e-07
cg03637410	5.184271613112301e-07
cg15775556	1.929549920731688e-06
cg07040220	6.112235978461555e-07
cg05092146	0.00429438
cg06466508	5.446115303175958e-08
cg07487751	2.1543827832815055e-09
cg16381332	1.551689545409296e-05
cg26857662	9.406648859844324e-08
cg13054800	7.350264132388595e-05
cg16503753	0.000207799
cg06962909	6.35260919340519e-05
cg00300672	1.067715651337231e-06
cg01446614	3.3756331063727885e-12
cg16651540	0.00162305
cg18235255	0.000191952
cg22786486	8.550080132785354e-08
cg06476341	6.381339900940475e-12
cg13455652	0
cg21812029	0.000121308
cg21654383	1.6146387549209607e-07
cg14841332	0.00186158
cg18675607	0.000416558
cg22989941	8.57932985828258e-05
cg13172724	1.9638925530252038e-07
cg15125140	5.270587724037767e-07
cg26868514	3.1702438296754565e-07
cg01059428	1.4008218462979727e-07
cg03283505	0.000780185
cg23436158	3.466510967164993e-09
cg18162767	1.1812093081431385e-08
cg20651758	0.00156196
cg04272684	8.646223234043404e-07
cg15097913	2.8737678903212327e-11
cg23464586	1.9200474543623613e-09
cg25431974	7.727546158520227e-09
cg08552752	3.6869346843326767e-06
cg05383413	4.4248570363336626e-07
cg03006232	6.837818183569322e-05
cg25423848	2.4586240643387214e-07
cg07659375	0
cg10620012	1.3327477432545365e-05
cg01058583	5.551115123125783e-16
cg23871367	8.139243293159293e-05
cg24818585	0.00221995
cg22753668	7.208138594561042e-06
cg26967792	0.00114216
cg03815116	2.5078124929578394e-05
cg15140579	1.0871767464060156e-07
cg00909668	0.000104957
cg21248007	4.195812245677555e-05
cg09835408	0
cg05772272	2.9900188769360625e-08
cg08033142	0.000297216
cg26374154	0.00106783
cg24911862	3.771794667695172e-05
cg26080895	0.000389934
cg24302683	0.000153074
cg00634202	0.000131589
cg04254050	2.9906517898803386e-06
cg20582800	2.860678061900046e-05
cg08251399	0.000137475
cg21227325	1.5210055437364645e-12
cg21952349	1.3424761302616162e-10
cg00808754	5.84278973736474e-06
cg05578819	0.000804486
cg16294045	0.00160562
cg16230626	5.3235083008473794e-11
cg20791032	0.000269028
cg02770531	0.000116909
cg16350123	0
cg22638302	9.041558496214464e-05
cg15075226	0
cg22395255	7.964084642875235e-06
cg11883836	0.000237568
cg04324078	0.00250922
cg25013838	1.0747645247777271e-05
cg07428491	2.5552763206482254e-06
cg14298224	1.719458522042583e-05
cg19764594	0.00108961
cg17315703	6.632110282067671e-07
cg17796534	4.629372212539007e-05
cg05331498	4.675333308279406e-07
cg11015767	2.462994808105634e-09
cg02955262	0.000839479
cg24659899	3.9619971907711715e-06
cg20698243	0.00158602
cg19934931	1.1342358303467748e-05
cg25626234	7.739624610658691e-05
cg00216680	0
cg00252594	3.312528888221866e-05
cg14248038	3.1149283724607457e-06
cg17474383	2.1094237467877974e-15
cg13098169	1.1729036528684844e-06
cg02581828	1.8486193797961903e-08
cg19641327	5.2735593669694936e-14
cg24813790	1.564121077102243e-08
cg00251905	0
cg27012952	0.000171298
cg08701070	1.3009325283697137e-08
cg02377811	1.143299776629192e-06
cg01469212	3.3100656193774114e-07
cg22330625	1.0628609103946474e-11
cg00837444	1.956665085511844e-08
cg10113809	0.000591947
cg03789575	8.51858356923918e-05
cg12123829	1.416764837669504e-07
cg13724248	5.935629196152092e-06
cg27394067	1.923726205033116e-05
cg24968354	2.7901449171086057e-06
cg22084509	0.000159382
cg09608134	0.00265339
cg16345668	5.201883490624226e-08
cg12946836	0.00476181
cg19401149	2.220446049250313e-16
cg01402552	2.5388134483605995e-08
cg10006817	0.00188552
cg09427644	0.0019599
cg08130546	2.72760247721493e-09
cg04871538	0.000123358
cg21235373	4.164668924255821e-05
cg26748568	2.3655200354077976e-08
cg01867764	6.972405669891657e-05
cg02323379	2.4299643519576364e-08
cg15126897	0.00277992
cg00481216	6.987269024982812e-05
cg22540384	2.5623947408348613e-12
cg17709512	1.2137276739210279e-09
cg21622709	0.000259234
cg02614438	8.95250249528523e-05
cg14911132	9.240702900648046e-07
cg17005370	7.999044737694305e-08
cg09073263	2.1476555407407005e-06
cg07057320	0.00213709
cg25597146	6.8472152978671375e-06
cg02104009	7.637857615649946e-05
cg06706159	0.00121476
cg20399769	5.675592329446033e-09
cg14580435	4.988098822877873e-11
cg09431410	2.282855499136094e-05
cg24756105	0.000193152
cg27370603	8.393802244899273e-05
cg19678959	1.3927166080729414e-05
cg27352015	3.9975923713297945e-05
cg07976064	1.3354764979656153e-05
cg02120658	0.000299398
cg10131232	1.369695997732734e-07
cg17352891	0.000428183
cg08895669	5.49985126996333e-07
cg06366396	2.3898294454482993e-10
cg00120198	9.155426951013013e-07
cg25043526	0.000191327
cg23026107	4.697166349654225e-06
cg26444345	1.6979891256152513e-05
cg18857889	0
cg02971581	4.544253862093228e-12
cg06653974	5.933600639718151e-07
cg13761475	5.696271246391493e-05
cg00723928	5.7292069971959236e-05
cg00042736	0.000550246
cg21413173	8.485861104046144e-05
cg23811289	0.00093556
cg10251526	3.6963667102152264e-05
cg05131526	0
cg06788187	5.025751757536945e-06
cg00506049	4.637696499054655e-06
cg21683480	2.2123478755187165e-05
cg22316133	6.272399932782946e-09
cg15897910	5.87492714579918e-05
cg19268623	1.9257248409232375e-06
cg00519750	1.1974286887039831e-05
cg11904548	1.544199323966211e-09
cg02757100	1.8666616918849854e-08
cg13652954	1.1680765688026895e-08
cg07134930	5.225318289170389e-09
cg15029402	6.244766925789236e-10
cg26906795	3.021194298469254e-05
cg12461281	0.00149104
cg20813139	8.939573975175197e-05
cg24553037	1.6125634161312519e-10
cg25494723	7.076191854693548e-10
cg13811936	6.8833827526759706e-15
cg27607510	8.264882175401667e-05
cg03021296	0.000288412
cg22178178	0.000620881
cg23299218	3.2665836702250317e-10
cg23489226	7.382527362354008e-05
cg20543651	0.00285195
cg03233191	0.00457083
cg13058734	0.000340715
cg11148469	6.648259720520855e-11
cg03316569	8.594045526388872e-05
cg01251566	1.4164421913154257e-07
cg12138102	1.896994035188726e-07
cg01110597	0.000126411
cg05824697	4.7857311447074835e-09
cg23805665	0
cg02499925	0.000201401
cg12409149	3.1861180360692742e-12
cg23965662	0.000599921
cg11480029	0.000153879
cg13468040	1.725511071826169e-05
cg18308510	3.6766377109476167e-07
cg24968291	7.966406123027792e-05
cg11540391	0.000628457
cg14038618	5.831243488074733e-09
cg24313932	2.0326927246960835e-06
cg17590835	6.2050764801036e-05
cg11671308	0.000136499
cg26863795	1.4856529007012398e-08
cg12890346	2.6179484456712032e-05
cg05990083	6.298295776363538e-05
cg22955177	7.963003291355797e-05
cg11557618	3.4416913763379853e-15
cg08223717	0
cg04824591	0.000357197
cg09926548	8.662207129361832e-08
cg05783053	3.528130884655756e-05
cg24267699	1.079903351186573e-07
cg19742105	4.7558859667451436e-05
cg12292427	7.90408655751973e-05
cg04709321	4.0396663791852916e-10
cg11233967	2.798293508021743e-08
cg10362587	0.000417936
cg22799212	1.0658141036401503e-14
cg21035669	0.000145569
cg04999580	2.9346162722321267e-05
cg23010585	8.579912226802655e-06
cg10169653	7.412992075739311e-08
cg01032911	3.356736892390355e-05
cg01099497	5.658584302292713e-05
cg19875375	5.751384923868841e-10
cg15026112	0.00247969
cg11245243	6.943334796005729e-13
cg16589705	0.000154858
cg12478829	2.7419760888713895e-05
cg06228200	3.4253093772473875e-07
cg14844771	0
cg26666345	2.5525105268320303e-06
cg23812393	4.274699717532471e-07
cg13535485	3.792754034248613e-05
cg07333021	0
cg14381171	0.000382748
cg05764719	0.000127287
cg20917552	1.9293243551099515e-05
cg19951148	2.318103703435881e-07
cg16899991	0
cg25880785	0.000940552
cg21925299	1.6532331059693206e-12
cg27503820	2.5009831521760617e-05
cg13312576	4.0140224477625e-11
cg10480329	1.7519292644374573e-06
cg19369319	0.00472041
cg03925136	1.1657341758564144e-13
cg01905967	0.000185059
cg06747282	8.40261579204693e-08
cg02898678	0
cg17255375	1.1678435996032022e-12
cg07947745	5.41705271417392e-07
cg02271529	3.8813160452177975e-05
cg05448059	8.598584171348733e-07
cg03113038	5.519279642207664e-07
cg13585334	0.000263501
cg04218431	1.4104958756533392e-08
cg13515764	0.00211914
cg18278519	1.003435643465167e-07
cg11877429	8.217017188449915e-06
cg02369100	3.052479241660855e-05
cg24606662	8.932880033751811e-05
cg24797310	3.143937388028206e-05
cg09554443	0.000159894
cg14566061	5.766522247485639e-07
cg17232008	7.4945588965924514e-06
cg17387571	1.7586547809145259e-06
cg22106847	1.020492801373507e-09
cg12009719	4.0045540627975384e-07
cg10719303	5.784994705493318e-11
cg22945982	1.5273349251998525e-09
cg00750518	6.94631674402757e-09
cg25661769	5.848504192051962e-08
cg00312125	1.33862199103163e-09
cg03602233	0
cg27391792	1.6653345369377348e-14
cg10123421	1.0563492303106159e-09
cg04823621	5.631276378537109e-08
cg13525026	5.178445280362709e-07
cg20385167	1.5069256953381682e-10
cg05590522	0.00452442
cg19687529	3.0046385489534977e-05
cg11513057	3.8219027254093874e-07
cg15748362	0.000570414
cg00729043	1.2158707374254618e-10
cg00945462	2.4699443383902064e-06
cg09051789	0
cg07047289	3.536148752703028e-07
cg23709475	1.3029964828215057e-06
cg17504801	1.1217695169540853e-05
cg27195146	0
cg18533870	0
cg15991466	0.000888059
cg09277219	4.268697758269546e-06
cg22298548	1.633325326211299e-06
cg11564601	1.2090228818095738e-10
cg19270409	0.000132123
cg26371656	0.000149597
cg19535242	1.3357426276172646e-11
cg16233797	7.098335360056218e-06
cg02184042	4.132247142241141e-07
cg08480826	2.2231986090415212e-05
cg02797625	0.000274587
cg12120741	0.00351249
cg08992095	1.872771715483168e-09
cg16750752	2.6912317326321933e-05
cg06491548	8.688811656498707e-06
cg00483582	5.697941689031261e-06
cg07262234	6.682521135892294e-06
cg20717459	5.147650820158667e-06
cg20062681	0
cg12192566	0
cg21037610	1.5207174600573303e-05
cg09714127	5.8234651273192384e-05
cg22990543	2.0311844146303493e-05
cg27174978	8.44088021700884e-09
cg15124212	0.00117088
cg14377781	1.4369705869654581e-08
cg19193942	4.442503473978121e-07
cg18240528	4.6265982196036504e-05
cg05554161	2.9303781623468694e-11
cg12746833	0.000932411
cg24775259	1.4398676551063971e-07
cg11568374	2.1118152165877646e-06
cg26347189	2.098198614430835e-05
cg16194746	1.4981782121559206e-05
cg21903876	0.000388107
cg23528975	8.881784197001252e-16
cg11108154	2.122485631694815e-08
cg19773045	2.220446049250313e-15
cg16123269	1.8109927052423203e-05
cg12513686	6.405557346123025e-05
cg14626309	0
cg05378358	1.5792197349817627e-07
cg27489583	0.000620434
cg18238996	1.6290377849115245e-05
cg20320011	6.858532323605893e-05
cg13290519	0.000714627
cg03076771	5.49133312321981e-06
cg19411729	0.000658217
cg20279192	5.160622843503049e-07
cg02419900	3.3424174627261216e-05
cg01335980	4.1733283495659634e-13
cg06532338	0.000135886
cg27109588	6.431760812830589e-08
cg01101380	1.0721019627624173e-09
cg12464789	0.000818157
cg09176309	8.48967021127578e-08
cg09559249	3.18813632842474e-05
cg02652760	0.000362766
cg21378582	2.3285496753011614e-08
cg01446270	3.0408185026753465e-05
cg00141997	0
cg17409356	9.477729994378237e-06
cg07387716	1.9653191074553433e-06
cg23587353	0.000189875
cg07273224	2.5022321251455537e-05
cg18904150	2.064433479054273e-06
cg04914283	0.000269675
cg05404459	7.057414342293011e-05
cg22172003	0.00203104
cg09567305	0.000492762
cg09558638	1.5256676296870886e-05
cg22260973	0
cg09125300	4.694310775654742e-07
cg13917968	0.000284254
cg09325036	0.000331022
cg16092017	3.375622892320962e-09
cg23191576	1.211607246076607e-05
cg22268341	0.000557549
cg10048824	3.0198931355585046e-06
cg23328066	1.7490185084900745e-05
cg17370619	1.642878657115432e-06
cg03622411	1.9779545518683328e-05
cg21601090	0.000377641
cg24014141	0
cg07950855	2.4188728375840185e-07
cg15053322	3.713180377507008e-05
cg22865368	7.81914080150159e-08
cg03432618	0.00325194
cg10492836	0
cg22173380	4.3430049032622264e-06
cg07771321	9.577181607856033e-05
cg05234121	2.6196020908031414e-09
cg00936494	0.00151739
cg02741522	4.027889133340068e-13
cg10589286	2.3164766692285177e-05
cg04026354	3.0511145709954945e-07
cg05571316	0.000129222
cg26928831	2.0870727368560438e-09
cg23402560	0
cg19210306	4.459605538753575e-05
cg02640436	1.2513386256962633e-05
cg02635449	3.142585794924102e-07
cg21454418	1.1127285759471306e-09
cg18414488	4.844642165213742e-08
cg00444642	1.1092379929911189e-05
cg14888369	0.000152239
cg18101783	6.382381290137573e-10
cg17368096	3.7455571977318414e-10
cg09718076	0.000340146
cg22291365	0
cg00839850	3.654315228196481e-08
cg17262143	3.368924217816982e-06
cg14246940	2.1142502204529734e-07
cg04225407	0.00019585
cg15210526	2.220446049250313e-16
cg12433386	8.528555639486513e-11
cg11068930	0.000635433
cg15533046	5.554380289041205e-10
cg07617394	2.372555623297856e-06
cg14581165	3.3861802251067274e-14
cg13362878	1.8858507311314554e-08
cg26282731	1.4329134323531889e-08
cg23328404	1.637950097777008e-08
cg09183124	4.7848391915294997e-11
cg07139728	0
cg09078959	0.000157791
cg16870548	9.390082360005714e-06
cg06456216	2.1467824184995266e-09
cg12030677	6.78524535557834e-07
cg05975516	0.000497145
cg13271731	9.217364649316551e-10
cg13710553	7.549516567451064e-15
cg04145025	1.9074136836660927e-07
cg24167928	0.00228824
cg06967458	1.4053541082414966e-05
cg12942552	5.4550704314815235e-06
cg26142076	1.2989609388114332e-14
cg16653724	2.0698856375678254e-05
cg16952989	3.214631894010722e-10
cg25408310	1.5209498275270406e-06
cg25665739	0.000420457
cg21218202	7.1493958139212666e-06
cg26601170	7.616576200242253e-05
cg11060238	2.129209364043483e-06
cg18043498	1.586206147496938e-05
cg10955995	7.478330248866794e-05
cg08474104	5.810811292139562e-07
cg06169597	0.00119305
cg10744903	2.944647950031687e-06
cg07201350	0.00176907
cg19482216	9.858214244928831e-11
cg05993353	2.1785750980996e-10
cg23841288	0.000341008
cg13096671	0.00139014
cg11815914	9.496958774946052e-12
cg00839331	8.0638828947599e-12
cg14131251	0.000516573
cg13264968	3.7471334612959595e-07
cg20139145	8.337327384033699e-08
cg13779854	8.361883407914661e-09
cg08179120	2.48271070368844e-10
cg17693967	0
cg18021203	7.318401290534737e-07
cg21023467	4.565757234309409e-05
cg00773446	3.971135704716744e-07
cg05585897	0.000236905
cg07216391	1.6873955066554203e-07
cg10800833	1.1890488593735427e-13
cg15823456	5.679855918927501e-09
cg05070042	8.881784197001252e-16
cg05707858	5.61985793584574e-05
cg15721448	0
cg02258964	0.00021106
cg09829323	0.000775559
cg09954332	8.730191994543723e-06
cg02881516	0
cg17946038	1.4448367446906474e-07
cg21261985	0.000176263
cg16846740	8.893535896437044e-05
cg04869006	2.241540286718191e-13
cg02370040	0.000112386
cg01062838	0.00267728
cg25935176	4.961783206525183e-10
cg08674506	1.5921029884569116e-05
cg24958091	0.0018933
cg05306775	9.474846779600199e-05
cg12787553	0
cg16182517	1.7726851098132101e-09
cg17386710	7.88453962119462e-08
cg11038887	9.700009475643867e-06
cg22717723	2.000789937384173e-05
cg27657459	1.5118072439035402e-05
cg21575634	1.3689683097117822e-06
cg16678925	9.586009641626703e-07
cg22795814	4.945993026250761e-08
cg12826791	2.991465580803876e-07
cg16491437	0.000762758
cg24489302	4.7597119690045986e-08
cg07747886	2.4826629785312804e-06
cg11151187	3.493034458346145e-07
cg23461314	0.00247797
cg14821349	2.432896394344297e-07
cg23090292	4.3199425530437985e-05
cg14419102	4.637401573859279e-13
cg27179764	1.021405182655144e-14
cg16384626	2.2431426489055717e-05
cg18054492	1.959876705370789e-12
cg06931637	2.88555135030677e-06
cg14062119	2.018343798493305e-05
cg01097325	0.000734738
cg01929314	2.366461560043831e-08
cg22423750	8.968206445247873e-07
cg09878137	1.966587961410582e-05
cg12272326	1.2395367292583614e-06
cg15070902	9.926170996266137e-12
cg09764435	1.4980878504378126e-07
cg12002585	0.00013842
cg02457752	9.78413899010988e-07
cg05682333	1.1094510162790172e-06
cg00971827	0.00277589
cg05462658	6.206146707654625e-14
cg27186406	2.7665822077693747e-08
cg12574576	1.6062185412835106e-06
cg08817105	9.682897497798049e-05
cg03932460	9.904093418722226e-07
cg00916310	0.000354043
cg10867915	2.220446049250313e-16
cg09999353	0.000266869
cg15772013	0.000121707
cg00018767	2.2422594818438668e-05
cg25737416	0.000600898
cg17346403	7.771561172376096e-16
cg05113850	0
cg07946965	4.3014263793050844e-06
cg09942748	0.00208059
cg14810825	3.077971211240538e-11
cg09515381	1.3205478377464885e-08
cg24818566	2.3658852654762086e-13
cg25776343	1.776211289161722e-08
cg04487945	6.661338147750939e-15
cg03548564	4.980043932789613e-09
cg12800696	1.579450670252669e-08
cg07433982	1.1818056533385857e-09
cg01745607	0.000539422
cg04211852	1.1831056101474502e-07
cg12365193	8.716360966332104e-13
cg26228714	3.639644141628651e-12
cg00987918	0.00105188
cg05124934	2.141426143786873e-05
cg13404951	2.2434723156994352e-07
cg25345322	0.00498996
cg01410476	7.19068871113393e-09
cg01428231	0.001086
cg21408445	1.761141123157728e-05
cg26509635	0.0008129
cg26089753	2.2634617513617172e-09
cg08925180	2.112205280346835e-06
cg06024559	0.000239773
cg03309308	0.00148643
cg01305109	0
cg01454540	0.00124141
cg19861151	3.0032627209575224e-06
cg11433560	1.7047422362637121e-09
cg16474701	0.000275394
cg02304353	2.2833956947465595e-12
cg08536561	4.354960836394639e-12
cg13154069	8.046589051069475e-06
cg15534343	3.184046081150527e-05
cg01586851	6.516483108676141e-08
cg01268295	2.2659239473643566e-07
cg15133801	0.00125902
cg16458059	0.000712253
cg18002602	3.964928385613575e-11
cg24580312	0
cg12244019	9.356870833698849e-11
cg03024248	2.1913693082353802e-11
cg02996412	3.6850618112538314e-09
cg03095319	1.9302338407634068e-06
cg07604700	8.559819519859957e-14
cg12497866	0.000173844
cg07886142	2.3735500898069972e-08
cg03597644	0.00173484
cg21113746	0.0011911
cg08977091	5.282403928674739e-05
cg16396593	3.1541889250474853e-06
cg00599328	5.110800671559446e-12
cg24747763	8.326672684688674e-15
cg04918112	4.16597935829488e-05
cg00680003	1.187335785246546e-10
cg10995964	6.093553983621547e-08
cg06799977	1.0178981402209075e-07
cg07308975	0.000255661
cg16034863	0.000927668
cg08944026	6.661338147750939e-16
cg25350827	1.0849320222106051e-05
cg14965694	8.967243969593142e-08
cg17234035	1.2378480275798687e-05
cg05867134	1.1102230246251565e-16
cg01566830	0
cg10228857	8.450903447032587e-06
cg05892425	4.3800793134152194e-05
cg04236915	0.000119734
cg21777089	0.000400426
cg08496317	4.91142278535861e-06
cg14145074	6.740134499971795e-06
cg04654489	4.8713947320422335e-09
cg21213363	5.040412531798211e-14
cg14068729	0.00038658
cg11948637	4.0899667097527015e-08
cg17874977	2.3483018774972386e-05
cg23226168	2.681129652959413e-06
cg15302341	8.007750143868009e-06
cg10404730	0.000679329
cg01064990	4.307554313243145e-12
cg23327326	1.8870985885044433e-09
cg26094221	2.3314683517128287e-15
cg03701870	9.992007221626409e-16
cg21301669	0.00257121
cg14241868	1.3322676295501878e-14
cg23234393	4.13228108397945e-08
cg08952029	0
cg07838604	1.6769483949463648e-05
cg24686551	0
cg25371434	1.2527978654475191e-11
cg17739764	8.854165006610959e-05
cg18568335	0
cg23762445	1.7581538447331013e-09
cg07337112	2.1323331989009375e-10
cg21656251	1.3418210986770873e-10
cg27525626	4.1559335341001535e-05
cg05283872	6.194047710883499e-05
cg01087254	0
cg00854604	4.798889500368109e-05
cg09200628	1.2049213848897011e-09
cg10332710	0.000316455
cg19955849	3.0725088033811687e-06
cg12669088	0.00603994
cg17231373	6.629828743442978e-06
cg07183577	1.0258111900363076e-05
cg04604420	1.3157142042530268e-11
cg15559998	0.00245129
cg16571825	4.306965594613743e-06
cg02156299	0.00248241
cg26047334	7.323867372122095e-06
cg05867533	0.0013889
cg04158612	7.314140726411011e-08
cg06065719	6.348992032112477e-08
cg20673820	0.00150731
cg09779687	3.780309398848658e-13
cg04259259	2.5816658715260843e-06
cg07858778	6.2516112795396594e-06
cg27098523	4.9503449768062424e-05
cg27166734	0
cg27219905	8.30685041963708e-06
cg25371217	0.000332099
cg06568880	8.469820625967017e-07
cg01589860	1.268217654093462e-05
cg14412111	0.00146236
cg16400370	0.00101181
cg15129062	4.346656181619668e-05
cg00629513	2.5424579773836165e-05
cg15671942	9.387518484682555e-05
cg21195376	0.00487147
cg12110801	0
cg07501125	0.000958213
cg05973792	6.41567845492963e-05
cg20286857	0.000118129
cg04081153	3.141853444077469e-11
cg01789980	1.5929456642638229e-09
cg03556944	5.445124129366263e-09
cg00837398	0.000226319
cg08799032	0
cg22513480	0.000271581
cg22065750	5.846904227446714e-08
cg01645548	1.0003254363621927e-05
cg26059180	0
cg24934781	5.805701188577039e-06
cg20875821	1.4011014570769476e-13
cg05594470	0.00110196
cg11361954	0.000263803
cg11429245	0.000648898
cg23435594	7.212582087134933e-09
cg14485083	4.147637269191762e-07
cg04284035	0.000498762
cg07674895	4.747015740935723e-06
cg25164009	0.000512571
cg12264934	5.019213267232203e-08
cg12333737	2.4240309981493624e-08
cg20377005	3.574918139293004e-14
cg06783210	8.52279680163548e-08
cg11009354	5.1593903371838223e-08
cg15836199	6.517781739234785e-05
cg07458366	1.8500363684781362e-05
cg19339947	4.763259818241217e-06
cg12720069	5.3004486355590075e-09
cg04719454	0.00021026
cg22816626	6.857765032852736e-05
cg16063716	5.316078870876151e-05
cg21740631	6.839563471139343e-09
cg04911050	4.849771664261482e-07
cg05750073	0.000348561
cg01786248	1.0775752956604379e-08
cg18716241	1.8662849043948881e-13
cg16010913	3.9795558806288156e-05
cg26422266	2.532568880897479e-05
cg23750365	1.0453470112081753e-05
cg06860983	0.0010512
cg27170757	0.000247303
cg21550098	7.488438946845477e-05
cg21150892	5.4617573656989826e-05
cg03477042	0.000821143
cg19516108	7.495064777840454e-05
cg25560009	4.290732368628092e-06
cg08785985	0.000182847
cg25620256	7.093092473597906e-06
cg07701707	0
cg05497273	9.329920511724765e-06
cg01287871	0.00431527
cg10592171	0
cg23699737	2.2791735942995217e-08
cg02630999	6.936048685135532e-05
cg21544781	0.000663101
cg03247360	4.4034507028722913e-05
cg05449100	0
cg01014190	0.00116267
cg08454275	5.857841082090864e-06
cg06309540	5.13038732750104e-05
cg17017808	9.13951233285637e-05
cg01779116	3.3306690738754696e-16
cg12313606	0.000154736
cg15596263	3.767026357515135e-09
cg20690028	1.0085746796839601e-05
cg19999768	0.000548785
cg06840680	1.656401460103929e-06
cg01695066	2.021480649538887e-09
cg13856127	0.00156941
cg27541466	1.0399450528497667e-06
cg22090259	6.419642595290043e-12
cg17268585	3.304156259154034e-06
cg19758033	1.6684043036008234e-09
cg14171607	3.0309088572266774e-14
cg13449332	9.654061116526336e-06
cg19188572	8.75611470685378e-06
cg02596281	6.956715037642613e-05
cg15207767	2.8726527157019177e-08
cg14683235	1.364618538168827e-07
cg17537442	3.892876651512278e-05
cg02121773	2.1635757740945394e-08
cg08736089	6.722264188852023e-06
cg11358561	0.000384973
cg00294956	4.724191737803807e-08
cg18885210	9.527378885820781e-12
cg06628679	0
cg04479464	0.000455462
cg11233105	5.883080298474397e-07
cg14376424	2.2846395442144285e-08
cg10836101	0.000332394
cg19691147	2.6316108581170283e-07
cg24166889	3.692183181858155e-06
cg14847917	1.916552828018503e-05
cg11345402	1.7687732148941038e-06
cg00186699	6.895929701755676e-05
cg19012696	0.00037408
cg11904514	0.000797735
cg23323891	7.893680064818831e-05
cg23217542	1.0699843508987783e-06
cg11944462	0.000524388
cg11593457	1.3546610492465305e-05
cg10570560	5.274576565850175e-06
cg01645806	1.9020897379373736e-07
cg01215957	6.0407314721122596e-05
cg19199477	2.8276102375879297e-05
cg24952892	4.899424910220773e-08
cg00513984	5.261346913698617e-13
cg13861099	6.63117714905237e-06
cg22182137	2.5376553502987065e-07
cg05544086	7.496510047944049e-06
cg19424724	4.079664187794929e-05
cg12591969	3.020381916796211e-05
cg21447989	8.34428770080109e-07
cg23481955	2.8159876439892706e-05
cg12807946	0.000117808
cg11373869	1.4346405174947563e-09
cg21040183	2.581619699904003e-06
cg13810988	3.6467617814395226e-10
cg12236180	0.000800944
cg05901340	1.8978931324298287e-06
cg24532188	0.000151754
cg24476842	3.1274316469875885e-11
cg25921756	1.777148284087815e-08
cg05399785	9.207290785351319e-08
cg09011401	1.6975310046518644e-13
cg12968800	3.560189631479638e-05
cg19321725	8.376632720796806e-13
cg10235051	0.000269574
cg01937809	1.6724972804915694e-05
cg19795235	2.4646951146678475e-12
cg27024272	1.544080874715803e-06
cg25418507	6.545197416274462e-07
cg18071202	2.8453179812260032e-09
cg16003004	1.2678746941219288e-13
cg26088632	3.2917835124379735e-10
cg02698668	1.383515968456095e-09
cg09802110	3.154279182204789e-05
cg25665861	1.6300503121735588e-06
cg07474379	1.08449448898984e-06
cg04623023	1.1102230246251565e-16
cg11122215	0
cg12505442	7.987229388994876e-08
cg06017452	6.874857861771666e-06
cg09164168	1.7051742706719608e-07
cg17278283	4.891470459678082e-06
cg11326415	7.830246304529886e-05
cg06551520	0.000812293
cg05807415	2.059000947518541e-07
cg07920040	0
cg16051685	5.193645505852107e-05
cg24689495	2.1232853253394524e-09
cg09151516	0
cg27429364	9.903189379656396e-14
cg03621633	1.7319479184152442e-14
cg24529033	5.917488721252084e-14
cg21338566	0.00355865
cg21095881	1.2454136610884348e-09
cg24873414	1.8895170063371047e-05
cg23619591	6.237813039877693e-06
cg16747928	0.00143439
cg21360186	0.000323957
cg14583103	2.193845766107483e-05
cg07338658	5.254048307534731e-10
cg01296796	2.863679688713816e-06
cg07648504	1.3517172354760021e-05
cg22825261	9.05169789455762e-07
cg15167754	0.00044629
cg27661460	1.5680605702783623e-09
cg22522688	0
cg18879947	2.314896253208243e-05
cg27247782	9.379198528947086e-10
cg15331036	0
cg07845887	9.535837075524967e-08
cg06648759	0
cg00380720	0.00261949
cg24406698	0.000606384
cg04632414	5.795364188543317e-14
cg02631583	7.402458646055265e-10
cg11949874	3.945424498219552e-08
cg00944580	3.224529882095428e-05
cg23505266	0.000622315
cg17225694	2.299527469107332e-06
cg10452133	3.2862601528904634e-14
cg03485887	0.000231849
cg26616526	0.000282459
cg18918137	2.521225450635711e-10
cg24107848	0.000336138
cg08842154	1.8586243655249746e-12
cg20366284	1.6998693064262937e-07
cg15676405	0.000206276
cg21367752	6.583622536027178e-14
cg13742752	0.000404272
cg25554842	4.218847493575595e-15
cg21986027	2.0386479810285962e-05
cg03271007	0
cg19622714	4.833111799662504e-08
cg11370512	3.6902066780086784e-07
cg13495536	5.989567023800824e-06
cg07306610	5.558469205690919e-06
cg25101657	8.016852070025227e-05
cg10801134	3.013335136969886e-10
cg22649983	0.000755209
cg16820660	1.582500300711942e-05
cg21043256	7.704947790898586e-14
cg23131955	1.0534176642207349e-05
cg13022415	0
cg20834081	0
cg24602704	9.459100169806334e-14
cg12099754	5.212847931090892e-10
cg17302393	0.00170599
cg14121282	3.552713678800501e-15
cg17412560	0.000108363
cg15265116	3.7962257782853115e-06
cg08375965	3.110048447108049e-06
cg02737288	0.00142405
cg05304905	0.000496147
cg27503204	3.6471563448770006e-05
cg16338280	2.222287703679271e-05
cg22674082	0.000382453
cg01595366	5.973216443688756e-07
cg16624069	1.3254575215171371e-10
cg09247020	3.3237673467967355e-06
cg17620199	5.2484522320206395e-05
cg23289199	5.813145664834707e-07
cg16348812	3.766272849148322e-10
cg16169104	6.801012345958313e-06
cg16184081	3.2859157327314037e-06
cg23929777	0.00043373
cg23670529	9.362226557341202e-07
cg14309153	0
cg27483767	6.337503784159537e-05
cg07034515	6.925825624115589e-08
cg21487631	2.120525977034049e-14
cg24619785	1.8073431640175386e-11
cg12475170	1.9421524199980666e-07
cg08621656	5.770347533129438e-10
cg22488367	7.969859439072025e-09
cg06135689	0
cg12602727	5.299177168249791e-05
cg19727889	1.1877975759744253e-05
cg19895325	0.00669035
cg18663091	3.3795188869589765e-13
cg14327393	0.000220028
cg21711075	2.1853622532708172e-06
cg24667304	3.0610090884231056e-07
cg25799660	4.940920117491032e-08
cg13791888	1.0396667218470768e-05
cg24799109	3.009341442705704e-09
cg02913946	0.00252425
cg18707489	0.000166036
cg18467167	1.6330433671996047e-09
cg16047584	0.000992126
cg25464680	2.8111388675977622e-05
cg07185891	9.673757928041482e-08
cg22352746	0.00319947
cg22152050	2.807754029277021e-13
cg24519413	1.2537286764313649e-08
cg15393399	0.000532073
cg20377606	2.54324350468238e-09
cg12045556	3.6181987272954075e-07
cg09618223	5.3678699263315366e-08
cg20008140	0.000248496
cg00419730	0
cg13383842	2.852716814316647e-05
cg05659106	8.917675399233715e-07
cg13127808	0.00047336
cg03953088	4.088164356486068e-06
cg19342782	3.341771304121721e-14
cg11173404	1.4115720037843893e-05
cg22312296	0.000377839
cg00576968	1.1102230246251565e-16
cg25258212	1.5028054750620967e-06
cg20990091	8.582078613317279e-06
cg20293689	2.5532382095128092e-05
cg23435387	1.02033603788243e-10
cg02135001	2.0231692943184498e-07
cg24381155	3.3306690738754696e-16
cg07434330	0
cg24748769	1.0785602307938902e-06
cg11130923	1.117303884934362e-05
cg03316098	0
cg09947985	6.416767742711826e-07
cg12413476	5.045973638928558e-10
cg04677622	9.033278212666751e-05
cg04724646	1.2938265570028307e-08
cg14686792	0
cg24189790	1.4041892688609892e-06
cg05943154	0.00148564
cg16071029	2.171988452437379e-05
cg00203250	2.2914884673097546e-06
cg26003334	1.1712402270269706e-08
cg04742873	2.677288390984245e-10
cg16313778	3.3615329808611705e-07
cg01554437	1.6891850584954682e-08
cg26847616	5.348112190883825e-06
cg01050197	1.5989637947022572e-08
cg17751051	9.944012527474122e-05
cg24962108	1.4620241461926753e-08
cg09577317	0.000275025
cg18889039	3.3893567145337755e-05
cg14792983	4.7593864138661957e-07
cg26529239	3.265281778297435e-08
cg22753448	1.1389545973017334e-09
cg09260634	7.646661082105766e-12
cg19700645	3.4262496284576116e-08
cg14359798	4.6985356182083216e-05
cg23811153	1.395070047371938e-06
cg09782171	4.9720941808217844e-09
cg13897833	0.000185722
cg22313466	7.953216760026027e-05
cg20645878	6.46702761342155e-08
cg08707225	0.000114154
cg19108231	8.973227088038271e-06
cg24004924	1.4781832594623623e-06
cg01891274	0.000477181
cg09664171	0
cg00901816	5.4923454457345144e-05
cg26623753	1.1102230246251565e-16
cg21549632	0.000501679
cg24160331	0
cg08443403	4.7644373543653806e-05
cg22626169	0
cg03174332	2.0310849242477502e-06
cg27455462	8.218096617618187e-05
cg12826843	4.656387531110084e-06
cg07495946	0.000549097
cg15126354	4.463582105707076e-06
cg12986110	2.5042540168218608e-06
cg23339165	1.1055488659095225e-05
cg09838062	0.00318295
cg21140897	0.00531837
cg12176783	2.9710429005902483e-08
cg05327106	0
cg23072126	1.3018190525571072e-08
cg17328407	0.00361447
cg11374520	3.158917571965958e-12
cg23565168	3.885780586188048e-15
cg07979566	1.821875983409882e-13
cg19669126	1.1758309992337956e-08
cg17022672	4.684229267148954e-05
cg02528400	6.103626504216919e-08
cg27444774	1.865307908133218e-11
cg14637138	4.671213394868978e-06
cg10478423	2.8060077705838182e-08
cg16523868	0.000318192
cg22525694	1.0146328222049306e-12
cg07766946	1.8694537651242626e-07
cg12233386	9.366444110869843e-06
cg03764900	1.9092023229028143e-07
cg00400685	3.0035028375507977e-07
cg25229131	3.021270825742661e-07
cg20660162	9.181990570095167e-07
cg05543030	0.00128908
cg06109993	3.032829152260774e-07
cg05943251	4.529709940470639e-14
cg00317577	1.9531363357860876e-05
cg21497443	9.228548559458982e-05
cg08714579	1.3178347302300608e-13
cg17113541	3.219646771412954e-14
cg08856163	4.764194206918759e-06
cg05555563	4.1520255218308044e-05
cg23156637	0
cg21051519	5.94432956413371e-07
cg25961601	3.005660464960869e-08
cg09616644	0
cg07330123	2.024491685403973e-12
cg12328123	2.0456649951761108e-07
cg14587704	2.1893242712067718e-06
cg01157003	0.00395939
cg06486622	0.000125596
cg13728386	0.000676632
cg06588059	1.569843077753319e-08
cg18521394	6.871891771176308e-07
cg19076186	0
cg26055747	1.3221097250326608e-07
cg08502511	5.997834451321182e-09
cg00297008	3.692734157789701e-06
cg13207699	0.000439454
cg04009816	1.6345351409485787e-05
cg11688495	4.2261487756989347e-05
cg21203504	0.000576048
cg06487442	9.880984919163893e-14
cg07122893	1.9940715745292437e-12
cg24880157	1.1102230246251565e-15
cg07462235	6.6364638229288175e-09
cg00293362	0.00321148
cg16409562	1.2355293788068877e-08
cg16248160	2.5561774918969604e-12
cg14532272	2.5582954421565773e-08
cg06822304	0
cg26198823	7.134447426948576e-06
cg16905911	0
cg25400864	0
cg20911718	0
cg23363930	0.000100169
cg04011474	0.00181191
cg17011394	3.105679437509501e-06
cg14475362	2.8849367339489618e-11
cg16618654	1.8078205599181274e-11
cg02368508	0.000107636
cg22977317	1.9162820552587334e-08
cg01594740	0
cg06493301	2.9081050944013143e-06
cg22086510	8.669250872728185e-10
cg12464671	5.7286820737023625e-05
cg13662353	0.000100288
cg13114549	8.543721286002892e-12
cg11915309	0.00348902
cg00348968	0.000368062
cg11615509	0.000118855
cg21545720	0.000662723
cg10879164	4.4072390181781884e-10
cg11212594	0.000612939
cg02312712	3.009447568924628e-08
cg04162316	3.654857471180328e-05
cg13870275	0.000146349
cg11107451	1.1102230246251565e-16
cg20357951	0
cg20899584	6.881397030900072e-05
cg21923948	1.0361836171313143e-06
cg03736062	0.00057054
cg16544024	4.133638944914253e-06
cg18677548	2.0562334646090363e-07
cg25699273	1.1967648929633867e-06
cg08508430	1.8607453355912185e-09
cg24643381	0.00181007
cg27608102	6.416405823328475e-07
cg06070496	7.114713329592348e-08
cg13725590	0.00111991
cg16000300	6.286137705380224e-05
cg25835226	0
cg07014020	0.000404859
cg19422250	6.382829709217219e-09
cg17051118	1.659238906825955e-06
cg24510194	0.000365611
cg12118899	5.314645148601915e-05
cg20294345	2.2207000283103184e-07
cg11223723	6.49722864398683e-08
cg16826149	1.800197768631051e-10
cg01502811	0.0030328
cg26429266	2.619864239994385e-07
cg09284150	2.652380470813398e-08
cg00341072	1.3057688263984346e-10
cg10341691	1.5359576235218775e-05
cg00627092	6.846728817233583e-08
cg20895750	0.000328139
cg14962787	3.820965766010431e-11
cg26363422	0
cg11947988	5.428657523509628e-12
cg22488748	0.000331196
cg06656190	0
cg25968206	0.000213755
cg02812534	1.749221585189975e-05
cg18719170	2.504395833935469e-06
cg00248914	4.839710854298573e-10
cg10324032	2.1465165732537095e-05
cg21337120	1.726202514262809e-10
cg14824086	7.311099201778859e-05
cg27177983	3.091880196315344e-09
cg00003187	0
cg03103661	0
cg00333870	5.3008040849955584e-05
cg17013645	0.000274569
cg04179587	2.2334803387868973e-06
cg10746159	4.4362100071193566e-07
cg19880170	0.000171449
cg06807370	6.275905993458064e-05
cg09664479	0
cg16058403	0.000288436
cg01200493	4.759178289448496e-05
cg21821488	0
cg16509829	4.440892098500626e-16
cg09987261	0.00180002
cg10046212	7.3193842108354445e-06
cg22392412	1.1288201165249312e-05
cg15428258	0.00147911
cg25439597	1.728823050972661e-05
cg16008821	0
cg06226889	0.000674024
cg04771042	1.9123673422605236e-08
cg02057782	0
cg12848502	0
cg20166126	3.9434026444240544e-07
cg03421657	1.3756963836319969e-05
cg07176589	0
cg18860682	1.1129917349750329e-05
cg16246524	7.411413370350672e-06
cg23009170	0.00125851
cg11402989	7.549516567451064e-15
cg22454371	1.4964435123276942e-06
cg16982609	4.450888221319005e-06
cg06441926	0.000711984
cg20023155	1.1114525411137777e-08
cg15513391	0.000303031
cg24828864	8.229272818738309e-11
cg09037895	1.32094762683721e-07
cg07409537	8.448250405912461e-07
cg00575448	7.405187574249794e-14
cg23393728	0.000247419
cg24735489	8.19455614475828e-13
cg20149255	1.9130252937316072e-12
cg15340705	0.00057984
cg18021180	0
cg04653222	0.00264852
cg18221991	1.4490812683121135e-07
cg22956796	2.010992594669858e-09
cg04897434	1.7883739489299444e-07
cg25480181	8.166700649070435e-11
cg00572597	2.769105848543507e-05
cg13849253	2.134128570641103e-06
cg20519044	1.8887320596405743e-09
cg00865849	5.155320614846914e-12
cg12632309	0.000449565
cg18561782	1.6132106761546083e-09
cg24808921	0.000262979
cg17491339	1.500164837908713e-07
cg12371075	0
cg18117798	3.884004229348648e-12
cg16070896	7.16923098664779e-08
cg14286732	0.000121595
cg06966241	1.9519792893163412e-08
cg15996644	0.00200387
cg12845975	2.1704716912651634e-09
cg07387322	5.5289106626332796e-14
cg04785284	0.000546821
cg11045255	1.1860512572070547e-12
cg23873406	1.4641388101921393e-10
cg25828097	2.2850209546732003e-07
cg17187186	1.1206114106654397e-05
cg00186701	0.000923329
cg20146792	6.428331413066424e-05
cg02537814	0.00458841
cg12445993	3.873755982652938e-09
cg04704413	8.10892279889952e-06
cg00539511	1.6911011280207333e-07
cg13110623	3.333502277436118e-06
cg07930366	6.184539864206862e-05
cg07693639	1.2781369987613367e-05
cg17684207	0.000466354
cg23997640	0
cg26618966	0.00128421
cg09744374	6.475216901691283e-05
cg26089664	0.000159736
cg10020040	0
cg26638716	0
cg02663622	5.339062525422378e-13
cg14932200	3.639753018125358e-05
cg07643602	8.044951610997053e-06
cg04522821	0.000241759
cg20296888	1.5654144647214707e-14
cg00497078	0.000806508
cg04771023	8.910434456943506e-08
cg02101662	1.8535839529931764e-11
cg22435127	0.000124916
cg11518147	0.000430683
cg17489055	9.807343825940507e-11
cg23018707	3.9135646208943164e-05
cg18767514	0.00013298
cg24671195	7.607895609051951e-07
cg05573473	2.775454703840552e-07
cg11205502	7.582823258189819e-14
cg08818085	1.8800721252598684e-05
cg00863116	3.5038841453727265e-05
cg14378231	3.3306690738754696e-16
cg12458451	8.797815330696679e-07
cg10643236	9.658940314238862e-15
cg00362690	1.1959322421262186e-12
cg10608465	1.753899081524679e-08
cg00434020	3.045630414533207e-11
cg10770307	0.00012564
cg07316873	0
cg24613770	0.000111841
cg07395110	0.00376518
cg12173702	9.43256567786932e-06
cg02835301	0
cg01180860	7.668715903408341e-07
cg21015714	2.7870298606735844e-06
cg00849244	1.1707571970775987e-06
cg02778421	5.415432213773386e-09
cg24288222	3.0397906414236786e-13
cg22082455	5.468325809543373e-05
cg11044868	0.00169391
cg00498360	4.481622493113235e-06
cg07410108	0.0011357
cg01685893	6.746331038254283e-08
cg19020666	2.303701718497919e-06
cg02265239	5.3025222273905825e-05
cg25336902	9.891808927520174e-09
cg12469366	3.3887337380633653e-12
cg04770125	1.6594458082996866e-05
cg16291637	0.00141856
cg26881499	3.570349083048541e-08
cg08161480	0
cg01729108	0.000244495
cg08632305	1.6716423727469731e-06
cg21646032	9.501066600137165e-11
cg08344925	0.000212731
cg07469030	0.000471001
cg25569203	0.00278336
cg19478079	6.12609640793238e-09
cg08660634	3.501021112828351e-05
cg05431842	0.00124495
cg21344322	9.277338294144677e-06
cg03526325	4.0980885829267066e-07
cg06642158	3.82764218165299e-06
cg23115390	6.729562085361351e-08
cg17359629	0
cg22674798	9.211605481729279e-07
cg15123519	8.317748240727063e-06
cg00173309	1.7030821197749901e-13
cg06648234	1.471695654231553e-09
cg04452065	7.016609515630989e-14
cg26087052	0.000131874
cg04509882	1.3655743202889425e-13
cg12727529	2.5202062658991053e-14
cg12933297	7.338797006872788e-06
cg16456087	0.00310935
cg15858679	7.945708153656028e-07
cg04465479	3.52258342828371e-06
cg00433059	6.860264229546775e-05
cg06534143	4.5430873507612546e-09
cg05653482	0
cg08263507	3.2200339075694195e-05
cg00504341	8.131493034468917e-09
cg26551003	2.603763721853447e-06
cg07613512	7.123961736743567e-06
cg15244101	1.1102230246251565e-16
cg14433886	0
cg05346527	2.517357482023641e-06
cg11306781	5.1096325615063165e-08
cg21498555	0.000543555
cg02324558	4.576776243947478e-05
cg03919013	2.8037782928702626e-07
cg16660926	0.000304653
cg12264489	2.9228215214782693e-07
cg00707129	0.000117579
cg02038360	1.6032777266028475e-05
cg13060282	1.3994938174999305e-07
cg11796919	3.387111419528299e-05
cg23042134	0.00119719
cg17925084	7.737777085736752e-11
cg05759046	0.000533386
cg16437731	1.1744349358910888e-05
cg22821334	8.261438590917436e-05
cg01264705	6.963278311267196e-05
cg25673355	3.872947803240656e-06
cg08710939	3.606064912997642e-05
cg22443940	2.4506131347634685e-05
cg12193892	0.00139278
cg03095205	1.2244130564997846e-07
cg25163793	2.220446049250313e-16
cg14236443	5.192291041566932e-12
cg06233135	1.6449060346035438e-06
cg04875062	2.4236168627567167e-12
cg20739526	2.0128343436454088e-13
cg08843850	0
cg21827892	0.000160598
cg06087101	0.005273
cg15935173	1.4839881972150692e-05
cg10134238	2.3483983758953997e-05
cg02514022	3.691540480854627e-06
cg12084285	4.0099242507807276e-05
cg17968946	0.000230381
cg27254852	7.377043420575546e-11
cg13730105	7.654151812364063e-08
cg06974843	0.000317254
cg15090644	0.000171093
cg03043101	0.00219776
cg07774010	0.000736593
cg04360144	2.284013355868808e-05
cg14724142	2.920665806649403e-06
cg26508465	0
cg16908669	2.699278835804897e-05
cg05201427	1.2492206374892234e-05
cg08551551	0.00112575
cg20334115	0
cg24706700	8.529734395801292e-06
cg05322222	0
cg16180920	1.0861005961260162e-07
cg23555935	2.693602537218176e-05
cg08824291	4.057766464171664e-06
cg12096516	5.1776509943701754e-05
cg14707886	3.113875823856915e-11
cg25037274	1.0138482164911977e-08
cg06708956	0.000304925
cg23732179	5.131314136930243e-07
cg01775918	0.00198189
cg17188567	0.000816902
cg04361509	9.222643257977836e-07
cg03214185	5.646143488302613e-07
cg23981142	2.6164210364942875e-07
cg04739770	0
cg10635722	3.825262055068279e-05
cg09168806	0.00054153
cg18381573	5.360042416469035e-06
cg11472428	1.4619416788264061e-12
cg08644598	7.520276734673814e-09
cg15930310	0
cg10222925	0.000648772
cg20846872	1.419643511191282e-06
cg19019345	3.403462334183871e-08
cg25717919	8.746071516907428e-06
cg20324864	1.3428893794742436e-05
cg15423872	0.000196298
cg11979420	0.000292508
cg07501414	6.762135177684758e-05
cg22619744	0
cg22398879	1.1031986435483532e-10
cg09395562	7.466702826341987e-05
cg24593279	9.774302478504637e-09
cg11562967	2.7364044184907677e-05
cg03380960	5.98345233016051e-06
cg23756264	2.397415599375563e-12
cg04060347	1.3125741604724794e-08
cg14253965	1.9441703802414168e-10
cg00014998	1.6374692601850427e-08
cg26629969	1.6209256159527285e-14
cg06828127	1.5725150626089146e-08
cg27364244	4.815236956390301e-06
cg11242602	8.668521456201006e-11
cg20704654	5.872515869920214e-06
cg10815395	1.8356903830341054e-07
cg02846528	0.000109905
cg19527518	1.6337053931891887e-10
cg01802713	1.1936215349450663e-09
cg14149985	1.2645293954616221e-05
cg18457433	6.039613253960852e-14
cg05549863	0.000165254
cg11710334	2.6435216102793646e-06
cg05721485	5.731727167335166e-07
cg02294230	0.000127498
cg27589230	3.6102541942750754e-05
cg25491948	0.0010614
cg14783207	5.675759852330486e-06
cg25056332	0.00035323
cg02267992	2.017559633005206e-05
cg18170100	4.556588230386627e-05
cg00723275	4.287974479599832e-06
cg21059945	1.2879562971690461e-09
cg14761318	1.9066582312987634e-08
cg22093695	5.733996514156736e-06
cg18171955	2.436544283446196e-06
cg08889843	1.3246096784991224e-06
cg04902004	8.755448588360082e-08
cg11846494	0.000399008
cg11672740	0
cg12345380	3.0504153225363595e-05
cg16053585	2.9025922179126695e-06
cg01719663	2.5867590858208445e-07
cg25102842	1.1248323181778375e-06
cg07006769	8.851785304742066e-09
cg23212761	0.00253241
cg06710741	9.251267052423628e-08
cg13457204	2.7267333176927977e-05
cg11264635	0.00117358
cg10263660	0
cg07515376	7.354769318124177e-06
cg24972573	0.000205726
cg12283304	5.9741837032945e-09
cg27608964	0.000435674
cg00031803	0.00760247
cg14880608	2.6368266106135962e-06
cg05757530	0.00150995
cg26611508	2.8731649942548287e-06
cg13890015	3.677266213752972e-08
cg01549936	8.302119229641747e-06
cg24584387	0.00721963
cg24283049	8.43769498715119e-15
cg21156006	7.795407024557832e-06
cg00066919	3.628355670359795e-07
cg15200009	1.6500194788049427e-05
cg26216876	0.000104977
cg21830805	2.109676877637412e-09
cg18500418	3.14540615775627e-11
cg13253642	3.395735872491201e-07
cg02584975	6.571543526345813e-06
cg03843777	4.854883074445482e-06
cg13005613	3.484701416311964e-10
cg12557699	4.107825191113079e-15
cg05596757	7.878239548508859e-06
cg14665806	1.14810938534049e-10
cg01709568	1.2556161055332637e-07
cg21625445	4.668343267510977e-09
cg16000929	8.878895396691178e-10
cg03303656	3.3070529054435305e-05
cg09611679	2.7011853445113587e-05
cg26472922	0.000349191
cg24557301	1.456678233591191e-07
cg01115264	0.00045776
cg05596517	6.959132532013967e-06
cg06846259	1.925045678419224e-09
cg06037770	3.1330447397559524e-05
cg01615136	0.000478134
cg14905657	9.393352762288032e-10
cg25659006	0.000528904
cg17609809	1.2989447358280337e-05
cg15044010	3.611795600777512e-05
cg05906696	0.00496552
cg20205515	4.888283831050444e-07
cg06958829	5.722089468918057e-13
cg25736692	0.000129857
cg05212403	8.461104473933556e-05
cg09244635	6.4455945025798655e-09
cg18035323	0
cg15604374	1.5875005199283976e-07
cg11093292	4.010885815253218e-06
cg17834606	6.423266727395571e-07
cg05878766	0
cg05540052	3.413989369116521e-05
cg24319890	0.0018033
cg16647433	3.6762699682224564e-06
cg19223467	4.5240589052752966e-11
cg20250162	7.879575673164219e-06
cg12794224	0.00186522
cg19904352	6.26319826729782e-05
cg08675214	0
cg19456424	1.5934970771791512e-06
cg10969997	1.0476887690735737e-08
cg14750341	4.2180600678953795e-08
cg17105176	0.00201614
cg15769756	1.3996235971314164e-06
cg13016793	2.542648394054936e-07
cg26515460	3.155609062943654e-08
cg23276695	1.0922813447278301e-05
cg22046969	0.000517129
cg12964258	3.256927482975236e-05
cg00329307	3.6565788581466308e-06
cg01623548	0.000815991
cg19594258	5.551115123125783e-16
cg26362015	1.8944068536086434e-11
cg03167604	2.9121959367328643e-05
cg13551137	1.597242393902576e-08
cg14240440	0
cg20801491	1.6667821567395436e-09
cg26870074	0.000943532
cg13459560	9.874616077898413e-05
cg10366195	0.00158955
cg10260093	1.20570220474292e-13
cg06501515	0.00019454
cg04139060	1.4740164865356675e-06
cg12005153	6.372680161348399e-14
cg14999726	5.547242154513299e-08
cg07907795	7.576033482559197e-06
cg08860509	1.4025057851529965e-05
cg07102763	1.4032510050610014e-06
cg15968721	0
cg04321753	3.598872011179033e-06
cg18386508	4.082845173059013e-12
cg15736553	2.5916738182196752e-06
cg18458183	2.0294055724789928e-07
cg23466013	0.00227224
cg09934834	0.00115975
cg05994094	4.511491042968885e-07
cg20990472	1.4668628967040576e-07
cg16151567	1.6390411853306475e-06
cg24601404	4.336010217542707e-09
cg20250397	0.000202935
cg15247526	0
cg11751344	1.2843150642982692e-07
cg05753918	0.000806492
cg22350285	6.094789692934199e-07
cg04626868	0.000686256
cg03002688	0
cg27146741	2.4102365658862368e-08
cg13393612	5.072303443931503e-07
cg22851485	0.00157496
cg12366978	2.6869680147534325e-08
cg01192748	0
cg12101827	1.5990679891331183e-09
cg15837665	6.618964418025897e-05
cg19936846	2.3387958236753548e-12
cg19331777	4.3001293970057475e-08
cg14827832	0.00105933
cg12162759	9.243716903029053e-13
cg15834993	0.000436774
cg08039084	5.2872817235538605e-11
cg15259261	0.00022348
cg08167727	0.000342728
cg00284390	1.2030795518702675e-06
cg15897960	0.000184981
cg07566700	2.1438406605511773e-12
cg11909553	0.0013371
cg14513638	9.126834244477244e-06
cg25820462	8.049116928532385e-13
cg13427917	0.0011026
cg21740055	2.6310530280015954e-06
cg11588311	7.948700897364436e-05
cg00337835	1.073121813632838e-09
cg13635154	8.719282371560944e-06
cg18717689	6.583733558329641e-11
cg08151534	9.630063269483458e-06
cg02985120	0.000864003
cg10300897	0.000120473
cg27401095	6.70335642549702e-09
cg06756164	1.0547118733938987e-14
cg21746050	0.000393041
cg04189326	0
cg24309145	0.000762225
cg24724231	1.5005491750264e-05
cg20720553	3.1038243194503323e-06
cg25200182	3.341303547732544e-05
cg23223510	0.000641295
cg22875024	2.5944077245321218e-05
cg15288326	9.89772708237524e-11
cg21104835	5.654769985596886e-10
cg16574273	0.000128381
cg09159923	3.6984193485523065e-11
cg19040264	2.7755575615628914e-15
cg11037827	8.985588491050578e-07
cg06346407	3.8008480429674307e-07
cg07512994	4.07065798803119e-05
cg21522218	7.195708166241044e-05
cg23071864	8.837801119931932e-05
cg10108828	0
cg06053959	0
cg17775490	0
cg01760100	5.346169072995011e-07
cg14703758	7.993605777301127e-15
cg16257607	0.000109038
cg19095790	7.03573365123944e-08
cg00416645	0
cg13223027	0.00134371
cg03286735	2.7529478696664e-10
cg00592315	2.970168555549435e-11
cg20636756	4.5704329210138894e-11
cg03079722	0.00109462
cg04631607	1.987044275564287e-06
cg04196862	2.0336234918261198e-09
cg05296940	1.362591706133287e-09
cg15791180	0.000248477
cg26003360	6.971436687930321e-07
cg18897632	7.218611891235405e-06
cg15381258	5.2324196389785804e-05
cg21057183	1.015157180539461e-09
cg03213683	0.000281978
cg18825167	7.974731985882499e-13
cg16969368	0
cg01220592	0.000277323
cg25075738	1.410109059540865e-05
cg25877299	1.049365805361191e-08
cg02787240	5.6885253618688125e-08
cg23837253	3.910279766650149e-09
cg11239358	6.437090886068919e-05
cg03037561	5.920974821549407e-11
cg15866669	1.0702165770259953e-06
cg06613634	8.828591058218649e-08
cg22862003	5.706546346573305e-14
cg20560873	3.5553165966817346e-08
cg15859435	6.986240757989037e-05
cg24342477	1.1102230246251565e-16
cg10072261	6.473320346422895e-08
cg01966087	2.3725770709193128e-05
cg25346025	0.00503823
cg07053468	6.234900595813997e-08
cg01433202	6.091763277149553e-07
cg16956773	5.20356010724754e-07
cg10107001	6.642073629326006e-06
cg09120171	5.22741429943574e-05
cg02085850	2.237353377787521e-05
cg22948262	2.1895944603333994e-05
cg01662876	0.00104141
cg07915775	0.000151839
cg15231494	1.4711040885462268e-07
cg11903570	0
cg02373115	3.905639034407216e-09
cg12651645	3.9994166102452766e-05
cg01856865	0.000143391
cg10078900	0.000442703
cg23137315	7.569678199814689e-07
cg23370739	1.4205962219127066e-05
cg06577139	0
cg03893346	3.340451248945442e-10
cg21385983	1.4259385539006075e-07
cg20631595	6.413249553638423e-08
cg04512282	2.696491918641186e-09
cg27008316	2.6742414254377067e-05
cg09207296	7.846457816818031e-09
cg24874111	0.000551803
cg07560536	1.7996715229173788e-13
cg04456720	7.669735305226855e-05
cg08705406	2.55351295663786e-15
cg10508927	1.2398929882806442e-08
cg02841075	9.286081781301192e-08
cg06744603	7.131200182586284e-07
cg10470673	0.000584594
cg00626631	4.440892098500626e-16
cg21647811	1.6847462648850176e-05
cg21571548	1.0567824861862363e-06
cg22665296	0.00014286
cg22403811	6.979367539905468e-06
cg12886054	0
cg27012744	2.5390634039723636e-10
cg24827381	5.800953882251214e-06
cg26760304	2.3314683517128287e-15
cg17347828	2.5543234194458364e-11
cg12043275	6.639220284654357e-08
cg17488990	1.752079422634445e-05
cg02114922	5.664357871637549e-13
cg26488170	4.221300182227772e-05
cg04392234	5.241358018714948e-06
cg21593835	0
cg10569027	0.000400706
cg14607574	2.67460219893767e-06
cg09296845	0.00357294
cg24444923	0.00036508
cg22901361	0.000222315
cg09136854	0.000115577
cg20364858	4.351666249569064e-09
cg16831596	5.660034885224263e-09
cg08522387	5.1726358717196774e-05
cg08773836	0.000401832
cg16122628	2.3831461970491574e-07
cg21147708	2.5477064902190705e-11
cg26231361	4.853656761050207e-05
cg23362824	8.881784197001252e-16
cg14432130	3.342746126566709e-07
cg23825512	0.000359884
cg03699663	0.000163864
cg05444201	0.00014455
cg01751568	0
cg27031754	0.000839773
cg17764249	9.366144920641695e-06
cg11886662	2.5141572812525936e-07
cg27478704	4.892678918255733e-05
cg08813679	5.722392524876163e-05
cg13406893	0
cg18538941	5.324629626102251e-13
cg16355271	8.312461829973472e-12
cg12721068	1.449018400823121e-07
cg06004426	2.8976820942716586e-14
cg22159421	5.83305500695408e-05
cg15499736	4.483080573436382e-13
cg16512438	9.714051785181255e-11
cg17321639	2.886579864025407e-15
cg07301777	1.7757803441043052e-06
cg00916915	5.764492216897565e-09
cg05183966	1.7105504688252893e-06
cg01023548	1.6908696665041134e-13
cg26332838	2.220446049250313e-16
cg26526509	5.350314424834579e-08
cg08921637	0
cg15655766	2.0006817363138474e-05
cg06652834	3.3153082679149293e-07
cg15017132	6.288088504224909e-05
cg03230038	8.982339762320102e-06
cg00477226	1.3150085698132585e-07
cg16962557	0.000103849
cg02012159	9.218537044830555e-11
cg00835031	8.576228616163917e-11
cg20641391	0.000251313
cg08181149	1.2508428171020824e-06
cg14916097	2.159967527060047e-08
cg08947790	5.83058265726244e-05
cg23930311	3.7169625155542008e-09
cg26049136	0.00104851
cg14351952	5.653478810763168e-06
cg13551269	0.000114348
cg07297964	0
cg01063615	0.000685854
cg20727127	0.000739857
cg20340302	1.527769122322553e-08
cg13991472	0.000284289
cg00076056	3.5683567212174694e-11
cg09459758	0.000585542
cg16184413	0.000810824
cg01745755	7.841229099736502e-05
cg14500300	4.78883599441815e-11
cg11112991	0.00109987
cg08028335	0.00115749
cg03197663	2.5356838243340007e-05
cg01564661	6.5503158452884236e-15
cg08786079	2.5307610452829365e-06
cg00286947	2.9715410186925695e-06
cg25860465	6.728216632878592e-05
cg24116498	0.000105245
cg14932809	7.619211928044933e-10
cg18718761	0.00321755
cg11308512	0
cg06988187	3.224546066049605e-05
cg06506863	1.0087477519959975e-09
cg01530965	0.00010918
cg15924686	0.00612864
cg07520621	1.5756650006970574e-07
cg10845171	0.000356443
cg01132443	0.00131043
cg23049429	1.1398884650626329e-06
cg08868540	3.864587738711123e-08
cg07954689	0.00106773
cg10161614	0.00243797
cg04704780	0.000476207
cg17514199	0.000360758
cg27278953	1.887379141862766e-15
cg20261454	2.6509921279505022e-05
cg05514648	2.4966241865875816e-05
cg08584061	0.00151878
cg10620457	2.6116768782058486e-06
cg18389827	2.602256188311003e-10
cg08005730	0.00217204
cg00886669	9.11276720749754e-09
cg11051095	2.138579736632451e-07
cg10104129	2.398192849861758e-07
cg09969408	1.454054654459469e-10
cg07762458	4.39095956483726e-07
cg20351734	6.306979281611724e-06
cg18615051	2.6413746412323746e-08
cg16687649	6.110228227917958e-05
cg01114088	3.807268766964356e-05
cg25161912	6.351246113400766e-05
cg10713320	0
cg11375865	2.3092934791191233e-05
cg20016914	3.208354593109419e-08
cg14121472	3.632916190099422e-10
cg14282280	0.00230938
cg07198887	2.39908315435855e-10
cg15002433	0.000435891
cg04917139	5.19555861000498e-07
cg14817448	2.872653863672525e-07
cg17016513	4.12102518776436e-09
cg22573650	1.6119847412454646e-07
cg19664990	6.554944331771395e-08
cg13449847	0
cg01157083	2.0912179145016196e-06
cg15832313	0.000188985
cg03789170	7.667185775162011e-10
cg13672792	2.570249726585594e-05
cg09698960	4.8732339719137485e-08
cg21043328	1.224764734075734e-11
cg05797732	1.676455640975405e-10
cg16877847	4.550698151639665e-09
cg15304735	0.000626651
cg20334069	1.781884725327032e-07
cg13146553	4.7384722767773724e-07
cg20888074	8.271161533457416e-13
cg13076441	0.000207038
cg07786258	2.2182256032010628e-13
cg25465513	0.000145299
cg14057435	7.827180570352255e-09
cg22803477	7.912854815828041e-10
cg15858959	1.1802744292688239e-05
cg17157198	9.629486442674917e-06
cg11987916	0.000135751
cg07355196	2.632099386223885e-07
cg24396875	2.035038804137912e-13
cg08299265	1.7096918658587867e-08
cg00748373	1.4488410471358293e-13
cg22119466	2.0135548783883905e-10
cg02619834	2.2347827133284426e-07
cg18255584	0.000907826
cg09085647	3.216459321109255e-10
cg13055142	0.00258024
cg25760227	0
cg00766820	0.000256706
cg02138953	8.859210124612105e-06
cg11842857	4.8298034571736537e-08
cg24640736	7.771561172376096e-16
cg13754617	2.3765517002449776e-05
cg02685680	0
cg02906047	5.441749229007087e-08
cg13376246	1.6427498900073445e-06
cg22439500	0.00024388
cg19350270	9.447997939560082e-14
cg09867546	6.760337388778126e-07
cg19188435	8.801943142633384e-05
cg15899136	5.4716231545626215e-12
cg04824401	1.2908930591137846e-09
cg14892768	6.961098364399732e-14
cg18242505	0.0036684
cg12255897	1.716787157990396e-07
cg12853551	3.177730389936073e-08
cg02755506	6.927569184966842e-09
cg07182691	7.788091711036227e-05
cg02582887	2.845802533157915e-05
cg19442021	0.00355473
cg01819552	1.3321150360234846e-05
cg12020777	0.000140996
cg13027556	2.5191117942968688e-05
cg24523650	8.689660435656776e-09
cg06009422	0.00157482
cg15799395	2.427935459792252e-06
cg04176813	0.00813549
cg24810654	5.961897642237091e-13
cg23141689	1.4197872433285852e-08
cg12285424	1.4188337549292385e-07
cg15949111	7.384282185718405e-09
cg10500277	0.000418034
cg10357918	8.57601734072233e-09
cg18308031	1.1102230246251565e-16
cg00841233	1.0077200253699736e-05
cg21929325	0
cg05848434	7.183390076659357e-06
cg25399148	7.574979987712283e-08
cg23173240	0
cg24378952	1.0540840977846244e-08
cg11367318	6.710523855479877e-07
cg06867361	2.2386338482616175e-05
cg26757562	7.525206563441245e-07
cg21272881	1.3218225333844202e-05
cg25011396	0
cg23158862	3.335562075268417e-05
cg04055086	0.00120496
cg18745424	0
cg20851317	9.512901577579669e-10
cg17261615	2.3279823402333477e-08
cg16530016	3.99716926224869e-11
cg27368039	1.887379141862766e-15
cg10179984	0.000277079
cg25371801	0.000985228
cg14385528	4.098866357438169e-08
cg23625628	2.974975381819789e-06
cg12277336	0.000237746
cg21245306	6.164825527843476e-08
cg26633899	4.2957857678493916e-05
cg18909658	7.840394999902855e-13
cg24571822	2.48479092856968e-09
cg11086982	9.7359391937335e-07
cg11219380	8.124604877757235e-09
cg20200651	2.360392742017936e-05
cg12226632	1.6687718285002262e-07
cg25606842	0.00249195
cg18281355	3.6917351156073863e-06
cg16592731	3.9796833828376066e-08
cg13618996	7.299408077976466e-09
cg18883033	5.509411966964084e-05
cg08672566	1.1733433447069785e-08
cg26705561	1.3093189257240567e-06
cg11381655	4.53507595588043e-07
cg03202659	0
cg05293209	5.807886028774689e-07
cg02866764	7.953736664845223e-07
cg16524331	5.462373163778178e-05
cg27351543	6.189675394441263e-05
cg20352394	8.393286066166183e-13
cg19219065	7.374451012109873e-05
cg09820553	0.00119983
cg17415380	3.4046610267401967e-05
cg05342136	7.824569770997769e-07
cg03500646	5.2005962426826535e-05
cg24565620	0.00104564
cg04315098	1.952162875684671e-06
cg03919289	7.966427517658303e-11
cg26356782	1.1728507054442616e-11
cg08066875	1.8551826741486366e-12
cg00520717	0
cg04142555	1.1984723213842585e-09
cg01277506	4.571253017449095e-06
cg02596704	0.00130536
cg17225020	1.0446790915885629e-05
cg12567991	0.00159888
cg12331557	0
cg16285206	0.000133956
cg20141229	0.000240663
cg11998002	1.750345846041057e-08
cg24228270	6.069539487674191e-07
cg13182756	4.2849083725648995e-08
cg20030852	1.8271681612169743e-08
cg03205258	9.087569359322867e-05
cg10241871	7.610516117306787e-08
cg01796563	0.000403348
cg01916306	5.661668773915274e-06
cg10151019	0.000111466
cg10871214	5.2297721708782774e-11
cg17813708	7.988549792781185e-07
cg16360659	2.9973602672095367e-06
cg16593899	1.0980555211759224e-06
cg24362774	0.000256915
cg23731408	1.2372814619521222e-06
cg23262488	7.519996514382399e-09
cg04570624	2.852084425031265e-05
cg02251743	0.000167974
cg20433521	1.1914551345526547e-08
cg23110422	1.1612437234020945e-08
cg23041973	8.747883092352637e-07
cg25371919	3.859314044407647e-05
cg21492439	2.555622380384648e-12
cg08815939	0.00120785
cg17387903	6.019076952190616e-06
cg17068462	0.00414012
cg16337108	6.037700012395675e-06
cg01559770	0
cg00409988	0
cg08372184	0.000206354
cg02750065	6.131802568143385e-06
cg04976477	1.362527197290575e-06
cg23586381	5.677064006670562e-07
cg16447054	7.586963690631165e-07
cg22095709	5.8457705343073485e-09
cg11577845	0.00141534
cg27345735	1.6271768576991974e-07
cg09921085	9.923265222866462e-07
cg02874994	8.438532220267358e-05
cg24470370	4.919953333626381e-12
cg19048010	0.000936043
cg11270998	7.22815156617429e-08
cg21534766	0.00093033
cg06520509	0.000616017
cg22468022	0.00080278
cg02597665	1.1425578095858313e-06
cg16376000	1.3688583551108024e-06
cg22490277	0.00098708
cg07176440	1.9774851572895713e-05
cg01749651	1.0203515947826425e-05
cg04607949	2.7576085859237764e-10
cg13305027	7.3535543210212495e-09
cg15793993	1.006691843330465e-06
cg23695504	7.506858161754337e-07
cg27665913	0.000281104
cg04388548	9.898985469147803e-05
cg19590140	5.207279052399372e-12
cg22066133	0.000380981
cg20481287	4.608456566246311e-06
cg25092052	1.2322209919091165e-09
cg14518261	6.064383244464011e-07
cg07332724	0.000133859
cg22442897	5.0261571744592e-06
cg17252095	1.887379141862766e-15
cg01440696	0
cg15441949	8.855718408362634e-06
cg16273664	5.18085636724841e-06
cg13351143	9.725542593486125e-11
cg27510566	1.7002533136967202e-07
cg03323498	6.645246044878483e-06
cg05146534	4.5480284760479606e-08
cg18554784	4.99914633067533e-06
cg00799101	1.1364884588971336e-09
cg05245794	0.0007868
cg10266455	0.00417639
cg08867635	5.80659000881667e-08
cg25670061	0.000178531
cg09610018	9.414870654533836e-06
cg16894055	8.884453173152451e-10
cg25219133	0.000272715
cg20054248	0
cg08606441	3.6543134882549566e-06
cg08862148	2.009836263638931e-06
cg13559073	4.9934333897549976e-05
cg07865418	5.313890995595205e-05
cg24703167	3.0187645668755536e-06
cg08398132	0
cg20485058	0.00050827
cg08474813	1.570410468332284e-12
cg14132982	0.000273112
cg25379163	5.4075677589082716e-06
cg16586913	3.993886199771257e-05
cg00937758	4.838869305245908e-10
cg15704872	2.094523710993723e-05
cg05068494	0.00288242
cg27313926	2.542700605623338e-09
cg10926507	8.313745136767636e-09
cg23788054	0.000545661
cg25625432	2.5983204476887067e-10
cg27603069	2.042957469861051e-09
cg20353571	1.295641371967804e-11
cg06574436	0.000550817
cg00754552	0.000295256
cg04661109	5.568680026279971e-05
cg21735374	1.5850215584478633e-09
cg04554918	2.7043955974637157e-07
cg19098856	2.6122660156113753e-06
cg27261219	9.244669675423367e-05
cg18787420	0.00163046
cg19597678	2.583829084024103e-08
cg12432006	2.43036035740829e-10
cg24305156	0
cg20017995	5.285371292507168e-05
cg02077524	0.000192822
cg17218062	9.402142634451494e-07
cg22196954	8.884226003746942e-05
cg08277287	0.000307674
cg01744019	1.8280712033025281e-07
cg09763644	1.830942354719145e-05
cg12967413	1.4479586642690556e-05
cg11271597	7.560612602652839e-08
cg07811933	3.527227221411522e-08
cg20144469	0.000114825
cg00430271	0.000365449
cg06727301	2.846740695949812e-06
cg16254155	3.781530644175746e-12
cg07604382	4.542735972945522e-07
cg09078527	3.564067616557143e-05
cg03431111	0.000303919
cg13619408	1.9418341424826124e-06
cg20655802	1.8318679906315083e-14
cg19135712	0.00996855
cg19485462	1.9307861398587534e-07
cg16004350	7.633648905880364e-05
cg03066080	9.890109611521147e-05
cg18702026	1.3578734581187746e-07
cg03703960	6.606466596081884e-05
cg11852086	7.487309291454025e-07
cg02746620	2.248552256944869e-06
cg08952488	0
cg09895876	1.3354553990430063e-06
cg04640729	0.00024981
cg22791839	7.653530814899501e-05
cg01320748	0.000308981
cg22270467	1.3126054054790615e-05
cg04430775	4.537237948132322e-05
cg12722337	1.272911002159205e-07
cg01438537	4.2459369353764487e-11
cg14094841	1.3377188246010974e-11
cg01742357	1.995439882884753e-06
cg24371615	0.00100503
cg25109595	0.000631425
cg06816522	1.561157869645058e-10
cg20723952	0.00015649
cg16928487	0
cg03466406	1.257974834967257e-06
cg13922021	1.4330214792579454e-09
cg16421809	0.000483529
cg09833738	2.4338500470566515e-07
cg21477881	1.2989984643496655e-09
cg15777028	0.00104465
cg19541622	1.1349170358609939e-05
cg06363798	2.1081314471871337e-10
cg04403434	0.000310492
cg11717880	0.00016696
cg25134641	0
cg18198975	0.000600883
cg18355101	3.170075555325447e-05
cg15637878	0.00160569
cg09949502	0
cg06669622	1.4603260822809716e-09
cg10877386	0
cg14421536	2.1277700487098983e-06
cg09184464	4.2569240558898436e-05
cg08359855	3.542767634812094e-09
cg13687274	7.02371716343464e-10
cg11056569	0.0018369
cg19347259	4.8517767581302e-10
cg00618275	5.404565683875262e-12
cg20005760	1.1100050323342714e-08
cg09201264	1.1013412404281553e-13
cg24217948	9.835452114970167e-07
cg07684484	0.00201422
cg05972871	4.47908055090096e-08
cg02047170	6.855314982345817e-08
cg02273788	6.561057974696638e-08
cg22924580	2.838888013556584e-10
cg22075883	0.000967551
cg27482594	1.2634338020234281e-13
cg06909503	1.4530777581178711e-08
cg19975403	1.546936183083325e-05
cg00067768	1.7607026947530358e-12
cg00218134	5.229150445984487e-14
cg24235882	0
cg20954484	4.6044255302968295e-06
cg11209521	0.0013521
cg12255285	9.127970828681775e-05
cg04404701	3.270192324711374e-07
cg16871855	0
cg16077335	0.000778234
cg16289642	6.188335344159412e-08
cg08227888	1.0273832895535406e-08
cg22927494	4.202215096427153e-05
cg20260841	1.7908981595482487e-06
cg11512124	3.955611947770166e-06
cg03985360	0.00148193
cg17477273	0
cg14307056	0
cg26464796	0
cg23231163	3.6158184679724314e-07
cg09445939	6.712097985195342e-07
cg00186476	0
cg12566378	7.920134692529501e-08
cg18050892	2.009439227679266e-06
cg07001925	0
cg02094669	0.000812827
cg12525224	1.2212453270876722e-15
cg08667809	0.00164505
cg25409175	2.0733468097389185e-05
cg23181968	0.00063836
cg03895985	1.5672383501641463e-05
cg20559385	0.00245684
cg03954344	0.00157265
cg15892790	3.03205323071154e-08
cg03636930	7.4211625733511255e-09
cg23294090	1.9100054871046268e-10
cg14072140	5.115309264280832e-05
cg06429555	2.220446049250313e-16
cg10638827	7.415366098939558e-10
cg10460350	2.3425705819590803e-14
cg08294336	1.405200624859937e-06
cg20172258	4.0293397307600287e-07
cg04533078	1.1486232442958766e-07
cg00716753	6.9685309744826895e-09
cg19254119	2.274209378372305e-06
cg03993970	0
cg26225827	0.000106311
cg20816122	7.616328313586607e-07
cg08138412	6.779693554570532e-05
cg00498772	2.586181435670909e-08
cg17320378	5.551115123125783e-16
cg15980402	3.4635380892211742e-06
cg09468207	4.122965546715651e-05
cg00597355	2.0658839088416592e-05
cg20773433	1.2141427758294299e-05
cg09466190	0.000355848
cg13066883	8.29269805990851e-06
cg16350142	6.466605029231687e-12
cg21243658	0
cg23468883	1.550681805184695e-11
cg16538682	2.084514361122558e-08
cg10901737	1.2602270236916624e-05
cg02914589	0
cg27232680	0.00066563
cg10490099	1.2845948882400648e-07
cg02732134	1.5383050389061736e-10
cg26124719	6.48851056217481e-08
cg05312353	9.917780963153433e-07
cg09811393	6.518200423855092e-10
cg10034890	8.100300652458259e-08
cg01325299	5.0664285988766267e-08
cg05962003	2.110808061672742e-08
cg21368375	3.906571331468989e-05
cg11182421	2.5157653738006047e-13
cg18464809	0.000106455
cg18160691	0
cg12614830	1.227359219979629e-05
cg23753261	7.300038129542941e-09
cg05165556	2.8955615682946245e-11
cg05704906	0.000160104
cg15609002	1.5340084758008743e-10
cg17087499	7.474255374062544e-06
cg08678364	7.746142445252957e-07
cg00463859	3.665869829916346e-10
cg14598522	5.8636516538923544e-06
cg13168428	0.000141567
cg23112529	9.034035210730984e-05
cg24090283	0.00153057
cg14287883	2.612567119830711e-05
cg08621076	4.1885321875323456e-06
cg17456025	3.837912321280612e-09
cg04851848	0.000147045
cg24365215	2.28121450618346e-08
cg09234164	3.777759764034272e-05
cg10940066	0.00108618
cg14168614	0.00015751
cg25774283	7.840878394338446e-07
cg12534969	0
cg08894540	1.0169642905566434e-13
cg17360137	1.2192635789887163e-10
cg06838028	9.108954571990235e-05
cg24222449	0.00029624
cg08763169	4.0079434515671863e-07
cg20367589	8.561558484654341e-05
cg14547604	8.11410200585172e-06
cg08447116	0.000200451
cg17052537	1.565249423407522e-06
cg18233410	1.8503689034332638e-06
cg00815013	1.2170904950536965e-08
cg14974622	1.1817339329311949e-09
cg24816286	6.791511353299029e-09
cg13069337	1.3022770877224588e-06
cg16804833	4.027707259934843e-07
cg21991633	0.000142026
cg16124595	3.3233947653088514e-05
cg03865213	0.000312347
cg20660120	1.599951153286039e-05
cg25717214	1.6123471284545943e-05
cg00027420	3.018377469299338e-06
cg17673017	2.48932129714996e-05
cg16591332	6.349163664998159e-05
cg17841099	6.57387477787097e-11
cg00552930	6.683580459854177e-06
cg06644719	2.872616744586942e-06
cg10723736	0.00157587
cg05287586	0.000420577
cg10593232	0.000189049
cg02630510	7.570797497014059e-05
cg04701108	3.9035108478913116e-11
cg00659686	3.858889457086789e-06
cg07415654	1.9888911212850857e-05
cg17412351	9.58038011256157e-07
cg25528260	0
cg25511730	2.0427619151774934e-08
cg09435411	0.0006239
cg14114043	0.00020824
cg21918313	9.742665352696633e-06
cg16636885	1.5489425414516589e-06
cg00485515	0.000844416
cg16276552	0.000350876
cg23644906	0.000470534
cg25514468	0.000300558
cg07343174	2.1148054153652396e-05
cg15428654	2.599387392443475e-06
cg10420527	3.852473895449293e-14
cg26796443	8.446565669117945e-11
cg25030143	9.50956382091972e-05
cg01200104	0.000194894
cg02281444	1.9658102152431134e-05
cg14516720	3.6075399334478675e-09
cg06531129	1.4055935326773294e-07
cg17371555	2.4493868377994943e-07
cg24351970	4.510755286957213e-06
cg19509763	0
cg03793818	2.958699951705057e-11
cg02414266	0.000412179
cg15023933	1.0468356452797423e-06
cg05395711	4.2409409317656355e-12
cg24853628	1.3322676295501878e-15
cg26946617	2.0925482408618024e-05
cg24704200	0.00071609
cg02150936	7.037978377866239e-08
cg18635654	1.378803521356886e-07
cg05107281	0.000128288
cg00633232	8.555481989525049e-09
cg10960709	1.1468550144222434e-05
cg18334392	9.002781853340025e-10
cg22669624	8.050260458247749e-11
cg23916611	4.7757607760989806e-05
cg03890705	4.014916120220757e-05
cg01564232	0.000339663
cg07591198	0.000120213
cg22311616	9.103828801926284e-15
cg26233042	3.4266544371996943e-06
cg14314744	1.3215503604335765e-05
cg09685934	1.874693378978165e-06
cg06474449	0.000467018
cg24830510	2.2528049403724992e-07
cg10014470	3.0242802195878937e-07
cg05234035	1.1405600908176439e-09
cg16996416	1.8499826573203926e-05
cg00146225	3.307890561465854e-08
cg00405942	1.0602208000420887e-10
cg10168009	4.75877141042913e-05
cg06223080	5.623391810649636e-06
cg08146944	0.000215348
cg09292956	7.395734269632914e-05
cg19728199	0.0003593
cg07483629	1.4408620395589544e-05
cg12913512	0.000845624
cg17829179	0.000346741
cg13384966	0
cg13362823	0.00626766
cg17204222	3.5165099085965323e-06
cg13252670	2.1147566902635084e-05
cg23590603	9.885944840526406e-08
cg18736281	0.00586212
cg03560996	4.030109579389318e-14
cg17297065	8.85261863814435e-11
cg24883441	2.8292919601602406e-06
cg04483596	0.000352278
cg26242446	0.00234288
cg04231888	0.000423937
cg21926099	3.5837401601845897e-06
cg02389068	5.421217919021615e-10
cg09991267	7.224047073495221e-05
cg26842332	3.2268211037633776e-06
cg22741626	0.000392475
cg03622700	3.044849132394223e-05
cg27562970	0.000201779
cg10674793	3.3576093332321477e-06
cg12821056	2.5084007093667537e-09
cg17519553	1.887381704257507e-07
cg19731655	4.1029402098047285e-12
cg05228177	1.4322065755578706e-10
cg02563156	7.92004188887585e-06
cg11553544	2.541555854662647e-11
cg09293101	4.5028236694832913e-10
cg18766210	1.400082871860775e-08
cg11441982	0.000671882
cg19516263	2.955599349918625e-05
cg11881678	3.75921516138078e-10
cg18084826	0.000150046
cg06930016	0.000195092
cg06091804	4.889688093756561e-06
cg12129908	2.986499936241671e-14
cg19730924	8.576976065599595e-06
cg20846447	2.9085289732222463e-11
cg05902527	3.272478303573134e-05
cg20773033	1.2656542480726785e-14
cg06596221	1.5642685303185466e-05
cg19513246	4.11448652926083e-13
cg03578375	3.890472388690114e-10
cg25049316	1.1099481019849478e-06
cg14850570	0
cg13637910	7.250060929386848e-07
cg21259657	1.1102230246251565e-16
cg01811674	1.2696203482431834e-05
cg03915376	3.4038201702890625e-05
cg23050219	8.672198618109306e-07
cg13005325	0
cg07992435	0
cg21473786	0
cg06550866	1.0329515021112456e-12
cg20720118	7.131290585771222e-05
cg04911175	0.000298465
cg01817397	8.867492901276641e-05
cg02464822	4.8953978599719505e-06
cg17938825	0.00031819
cg06448284	0
cg06688916	0
cg01188708	2.6253834309875046e-06
cg24945219	3.3306690738754696e-16
cg11854772	6.0805437064770373e-05
cg07073140	0
cg08779979	1.3821232059951782e-06
cg00517133	0.00182219
cg26059988	2.177303337624892e-09
cg20839655	4.255118479790099e-11
cg15660517	3.505419250759978e-06
cg01156834	2.9244816744267155e-05
cg01491725	1.2685928119093859e-06
cg27275352	1.6379120282294934e-12
cg27169020	0
cg07621682	1.3495660144968724e-10
cg22248192	7.335014188925015e-06
cg21159422	0
cg05118157	4.534829539204477e-05
cg26271840	3.632450007451382e-09
cg24393958	0
cg12098551	1.7759860158728102e-05
cg17013778	8.960568060678575e-05
cg11804414	0.00168096
cg04672034	4.846786991752339e-05
cg15607763	1.353257506053751e-10
cg11461756	0
cg18091465	2.5997868302596316e-09
cg12788068	7.4870356678857775e-06
cg01383840	2.280242661356624e-11
cg08082507	7.236755639183912e-11
cg25419317	9.485761465177767e-05
cg10806483	0.00019554
cg03536595	7.1236918014472295e-06
cg24086159	2.6869020008923883e-08
cg25077243	1.6379404982780343e-05
cg01179818	1.1188340299561617e-05
cg16062636	0.000414437
cg23023394	4.488378180234065e-08
cg06036309	1.0264153604833126e-07
cg21634189	6.202594804993744e-06
cg24249833	4.933877576285273e-05
cg21396008	1.8455347250423415e-09
cg21174903	3.1520414748298364e-06
cg21759179	3.814931259782384e-09
cg09312947	3.0464567729593384e-05
cg23425482	1.3280443411645138e-10
cg19592502	8.46005487886714e-11
cg23283063	0
cg26656387	1.3100200924043293e-09
cg16149077	6.077678126770181e-05
cg01803180	0
cg15260721	0.000100789
cg22911074	1.1757261830780408e-13
cg16156543	0.00327033
cg12192831	5.220952910534038e-05
cg08947964	0.000389623
cg16405455	8.642270949210662e-06
cg23255141	3.539657949702679e-05
cg00061553	5.0547190102556705e-05
cg14319514	0.00139813
cg12872693	1.4295113592854847e-07
cg09830435	2.376132501968886e-05
cg02973778	0.00143891
cg21291771	1.6674412961492635e-09
cg04537900	7.725287964888139e-09
cg00268961	0.000784104
cg04288961	0.000415786
cg04343363	1.370275437562185e-07
cg03176971	7.236531012733138e-05
cg22777490	4.5315270758017334e-08
cg01229591	0.000120162
cg00006183	1.4894617068383909e-05
cg12902410	5.415579460432696e-07
cg04140496	1.3239612739468498e-09
cg19567511	0.00141736
cg00778921	0.000156153
cg01692020	1.316439945941994e-08
cg22867070	1.7854656642057876e-09
cg08557029	4.526046204489376e-12
cg15570017	0
cg19704902	0.000316148
cg03926050	1.045719066894435e-12
cg15082843	0.000106614
cg09747431	7.940659241256753e-11
cg21204922	1.0309975095879054e-11
cg13945528	5.297038936802334e-05
cg12213302	0.001618
cg08357990	4.384714813454593e-12
cg08090635	0.000650076
cg04006061	1.1947776101806085e-11
cg01551356	2.220446049250313e-16
cg26873486	0
cg09181641	5.4796663510048305e-06
cg04922062	2.0139741619740192e-05
cg05003278	5.97160862316759e-05
cg04645399	0.00452519
cg04716277	3.3080564176835026e-08
cg18104919	9.658630673037294e-06
cg20540109	0
cg27493186	8.829503579077524e-05
cg26625316	1.903054491769751e-09
cg03522489	0.000283029
cg00040278	4.440892098500626e-16
cg19672598	3.8669267787838635e-10
cg09626678	4.882448462750766e-06
cg08201663	7.726485229397895e-09
cg19853961	6.686326159188738e-06
cg00135546	6.127320872906239e-12
cg09752514	0.000328441
cg22305187	3.1784653331534685e-07
cg24544147	1.712281819665762e-07
cg03258255	9.555251445636515e-06
cg04064910	5.45720101940983e-06
cg04424656	0
cg03490752	0.00104685
cg18961501	0.00073236
cg25980784	1.1276585221153823e-09
cg21999591	0
cg10583398	0.000393855
cg25266816	0.000311127
cg15315325	5.111332157525794e-08
cg10972686	2.594054970828097e-09
cg07820189	1.000532989792191e-12
cg07388563	2.000621890374532e-11
cg15613420	2.2134768817849704e-07
cg11917123	7.967920989671029e-09
cg23666278	1.9601815171021997e-08
cg22251207	1.0380352366556878e-07
cg16844564	1.2908138632528043e-05
cg09061168	2.3281376826389533e-13
cg13332520	5.877357097006097e-06
cg14286292	7.910811117284311e-09
cg02323768	2.434582957455689e-07
cg23928982	2.731148640577885e-14
cg15846414	3.719002883428857e-11
cg01988943	8.839957498230078e-07
cg00389463	1.0723088272879266e-07
cg11932058	0.00372485
cg18756542	0.00018147
cg12182453	7.1007835167336e-09
cg18595867	0
cg05824214	0.00166544
cg26884667	7.1545021186336655e-06
cg10926587	2.7358144009115293e-05
cg09077443	2.102884546273387e-06
cg18442992	0.000539311
cg04167856	2.759913717131912e-05
cg19377056	5.744182907108097e-10
cg10884018	2.9340828769930383e-06
cg04726697	0
cg18825427	1.6417678327940166e-10
cg15864153	5.947559094110488e-07
cg14129775	3.8347962538765046e-07
cg12957036	5.923582510436454e-05
cg21683053	2.429718655161395e-07
cg25378195	1.4082097508083535e-06
cg10819238	0.000112498
cg18183698	2.6346242948060983e-05
cg11348746	0.000271296
cg00782614	2.1494883727046776e-05
cg00569188	1.3412653380173722e-06
cg05982901	1.6919828267347725e-06
cg22241959	4.3952898534316276e-05
cg03254127	2.456460016508899e-07
cg19646504	0.00045514
cg16911872	7.879135512811608e-06
cg16021896	0
cg01102788	0.000177296
cg01362358	1.2598810883446276e-12
cg14680131	6.227023934890497e-05
cg22324127	5.949253977233226e-07
cg24616081	0.000588259
cg04107994	7.335293905619267e-08
cg11174410	2.9976021664879227e-14
cg02305853	4.6966379257940005e-06
cg12198836	2.718492177211651e-05
cg21918062	2.5120211155638117e-07
cg15198331	0.000252931
cg10019720	8.650302703983037e-05
cg24243314	5.403238660051102e-06
cg25661677	0.00014878
cg23364945	0.00536616
cg11148296	4.25014668470336e-06
cg17171215	5.24390622202997e-06
cg20326908	9.637999025324806e-05
cg05430855	0.00113339
cg17002598	0.00112558
cg26225328	0.00098364
cg11001739	2.9429148007409367e-09
cg24506581	5.278360506455471e-07
cg10285618	4.497273098924559e-06
cg09568279	0
cg11913565	0
cg17394126	5.6289803122111515e-05
cg01435039	4.494855486170124e-05
cg11090384	4.3768920121589616e-07
cg13521328	0.00077593
cg06426818	0.00100219
cg10260050	1.343747746407331e-08
cg17070800	2.9558887214564677e-06
cg01496995	0
cg12819676	3.703387265174829e-05
cg13831280	0.00523047
cg14637771	4.489685268005417e-08
cg17338834	2.482469312337088e-07
cg22299089	1.53811822167782e-08
cg14956836	0.00522272
cg22282365	0.000492151
cg17939565	1.7201552915402374e-07
cg14030785	7.96596122398796e-12
cg15701537	1.8130886791922762e-09
cg01761653	3.860386164067364e-07
cg03349953	5.974061579872014e-07
cg22585117	5.502767952414445e-07
cg18817318	2.3039203878028047e-10
cg26083389	5.478347781540105e-05
cg16509088	4.208577004893854e-05
cg16237760	7.475274843571356e-09
cg12714415	6.370350358331223e-09
cg20512501	0
cg19147483	1.3200214255659759e-05
cg12057242	0
cg03699105	1.9118959304620375e-08
cg08255207	0
cg26655344	0.000123098
cg26284114	0.00571958
cg14178796	1.5269745210710894e-05
cg03783663	0.000494344
cg26075408	1.8643270441653925e-05
cg16273776	0.00177349
cg12128274	2.3447615482563577e-07
cg05093741	3.872146879402294e-05
cg15794638	9.983545583203135e-05
cg21202462	3.5153382427211e-09
cg27440894	7.018519099233345e-11
cg18259871	0.000226698
cg11374446	0.0022992
cg05228402	3.121536270578318e-07
cg19623751	0.00128212
cg14931486	9.923358412766703e-08
cg26872708	1.2739320057630898e-05
cg05591785	3.7806186070632464e-08
cg08348657	0.000156464
cg25336198	1.0150306928302655e-08
cg26639808	6.992811325878812e-06
cg11802027	0
cg19500415	4.805758688575246e-05
cg17894362	4.557687560691193e-12
cg08972170	0
cg23676679	2.455878414109325e-05
cg00182921	6.987948750769579e-05
cg19602029	2.3059428491123413e-06
cg17046766	9.24980060402758e-05
cg13345783	0.000125127
cg03457485	5.313527395855999e-13
cg23993133	4.172638439214893e-07
cg02352370	0
cg21836562	3.579524232577569e-09
cg08504765	3.0649371929314384e-11
cg23316732	2.2820561065284295e-06
cg16187300	7.011697282788276e-06
cg05392033	6.09981283261618e-08
cg26780102	0.000250687
cg14980042	1.54663837292901e-10
cg14019246	0.000760098
cg04330126	7.060577483430919e-05
cg12986900	9.245199550367289e-08
cg05359963	5.344629357195707e-06
cg16494848	3.1256674248858474e-08
cg22882250	0.00311264
cg22447679	9.86469811947721e-07
cg02930107	9.051235333989993e-05
cg11242774	9.657408039931425e-08
cg21807671	6.349373360414745e-09
cg15538790	0.00158196
cg16439199	0
cg25134890	1.0285528256881449e-06
cg15891218	1.3100631690576847e-14
cg06022698	2.3805630651185794e-06
cg09923740	0.000852636
cg17084653	4.440892098500626e-16
cg08835033	3.371740822522007e-05
cg05032293	4.751181524875747e-06
cg04286647	5.0322607192399005e-09
cg18087593	8.880973824121341e-07
cg10039174	9.879654634392665e-06
cg16191358	0.000441194
cg13343043	4.539122694624531e-05
cg02560300	4.7922374591502503e-05
cg07745973	7.984706823160881e-05
cg01303008	7.829942215775709e-05
cg03529662	5.314557793845154e-09
cg25950036	1.1519164522244552e-07
cg15317061	0.000189063
cg03256884	1.3244003941093041e-05
cg08436419	1.269432529094061e-07
cg13415455	7.771561172376096e-16
cg06086012	3.949847326845113e-05
cg05897048	1.7336317610361363e-06
cg10307762	0
cg13209892	1.4960742300562657e-07
cg06012220	0.000102067
cg01033574	0.0012522
cg22956410	2.1516468606819217e-09
cg04793333	0.000438613
cg05457193	3.24951399122142e-10
cg08992565	0
cg02097259	3.5714166424227756e-05
cg16626967	3.781419621873283e-13
cg23007087	0
cg04502673	0.000412711
cg12534371	2.498356662661294e-07
cg03016981	8.715202115539e-09
cg18364769	8.145605051579352e-07
cg10444486	5.473066444494634e-11
cg19197611	0.00027366
cg14500637	1.307255125926332e-06
cg01905102	1.4306333895319767e-12
cg03085785	3.6864345165366075e-07
cg10018167	4.449882604506961e-06
cg04143307	7.331780828145895e-05
cg00084643	1.0896162416784705e-08
cg07161588	4.757848637293449e-08
cg13473880	5.421091520130261e-08
cg19041421	0.000294786
cg08264519	3.946939441945574e-09
cg14470337	7.634335054684804e-06
cg16133153	0.000639178
cg03061778	0.00136941
cg26417701	5.170318870817425e-07
cg08188060	1.0103029524088925e-14
cg07109965	0.000359458
cg24484971	2.0732616632934686e-05
cg26486036	1.9844444342553835e-05
cg26883160	3.299634577791366e-07
cg27413632	1.529147364287553e-09
cg00310117	4.631393252829685e-05
cg08597682	0.000216753
cg13131681	7.266636218306033e-07
cg02526648	0.000421191
cg06602847	4.465372516193611e-11
cg00213487	0
cg19174894	8.715063691733249e-05
cg14403068	6.180713318926223e-06
cg17822502	1.4204612766688385e-05
cg08368849	0.000252166
cg24547253	0.00050496
cg20152501	0.000444634
cg05628927	6.999312655242562e-06
cg24961322	0.00157488
cg17321561	5.461376906268356e-10
cg05493358	0
cg00238944	2.5049034558799477e-06
cg24603555	0
cg10654659	4.966255184868373e-10
cg15628959	1.1107881758842808e-07
cg26977232	0.000575969
cg03494790	2.6506183914420944e-09
cg01210550	0.000882156
cg02986590	6.626903243822646e-05
cg03973269	2.2204238447898206e-11
cg12717960	3.8308871630476915e-09
cg05009094	8.483828998873122e-06
cg07152216	2.823297151621773e-13
cg21877907	0.000295721
cg04972856	4.0307757132040933e-11
cg19406103	3.8489246520723164e-05
cg06943590	0
cg17192031	3.0658808825023698e-12
cg04762969	7.355957898358412e-08
cg14874678	0.000576874
cg20581070	3.415209940049735e-05
cg24188163	8.349228222348515e-06
cg14346717	1.5315548829164527e-10
cg03673016	1.017500654110215e-05
cg05144108	0.000293717
cg15941627	1.305058715539431e-06
cg16895216	4.159494042188516e-05
cg18811564	0.00376224
cg01488346	6.026956711480125e-12
cg10930169	1.5531199218932201e-06
cg13882824	5.364171137389739e-06
cg18637698	1.6339840773871295e-05
cg03691549	0
cg02723964	4.775975601667426e-07
cg17830420	0.000312744
cg14065930	2.466443098525506e-05
cg23983783	1.4365224265677767e-07
cg06376482	0.0016253
cg21015554	0
cg02860671	1.3612702076670757e-08
cg14027912	0.00247689
cg02424720	9.992007221626409e-16
cg12566403	0.000114623
cg17876742	8.034394261002831e-10
cg11198094	2.6478954362474383e-07
cg22418725	1.4290032079866677e-06
cg11551829	1.0465431747874732e-06
cg18401210	3.416633350294962e-05
cg13812230	2.2920521036695618e-10
cg08208899	0
cg14239052	0
cg07324116	4.318117841073388e-08
cg12577392	3.5500783046593654e-07
cg01549618	0
cg10414569	0.000890514
cg23022363	0.00478548
cg00431565	1.7753654657504114e-08
cg12309703	0.000148206
cg16401045	0.00328029
cg18949300	1.844742925416476e-06
cg04129562	1.21199716752729e-05
cg10994914	1.4613977742716777e-05
cg21215409	0.00495077
cg12203557	3.7719938283942156e-11
cg19980249	0
cg15183517	0.00024253
cg03584021	2.1654711357399492e-10
cg25084279	4.916687108558193e-07
cg15154249	5.876861219888951e-10
cg07490835	0
cg12559471	2.0782371937033695e-05
cg13128953	4.608121658256081e-06
cg09756810	7.257782841385563e-08
cg04986934	4.810875932625969e-05
cg02814805	2.007745081300527e-10
cg24291448	2.0690909985354722e-08
cg08743428	4.544900485647929e-05
cg16498904	1.5046820545094874e-07
cg13265186	2.495110358480268e-05
cg12178674	8.909235347465128e-06
cg04522544	2.8537010310358824e-06
cg23847967	0.000167362
cg16402415	6.864731005862268e-12
cg04314597	0
cg27345065	0.00017732
cg14594833	0.000118304
cg19931514	2.1842427533336206e-08
cg11904266	1.221620471447693e-09
cg19686759	0.000554696
cg04773333	1.7615945153703905e-06
cg05761112	0.00102615
cg01829342	7.516383903061197e-07
cg10236416	0.000124389
cg22863492	5.325403027334197e-06
cg03460027	3.070088860912534e-08
cg22735402	7.533860607589205e-07
cg10547616	1.9899590176453152e-05
cg27610545	1.2723912923284786e-08
cg02550506	2.371082219454479e-10
cg07059712	1.5024290700438314e-09
cg25635022	0.000293712
cg27227494	5.0555091363202465e-06
cg04941611	4.105090792516641e-06
cg03427330	3.593923284528344e-07
cg19239040	2.220446049250313e-15
cg00574639	0.000207467
cg20009332	2.2354340600827527e-12
cg12955539	4.95120665706672e-05
cg20192478	6.287597667076206e-06
cg13334396	0.000176183
cg06161933	8.374591398130349e-08
cg17801765	3.384429233155295e-05
cg14834893	0
cg00318520	0.00676305
cg11122895	0.000116413
cg13966628	4.124635766267204e-06
cg14294245	7.656360444352472e-05
cg08231949	0.000593899
cg08460358	1.0767064573258267e-08
cg20871509	3.231733324138286e-05
cg26519401	2.886579864025407e-14
cg07127693	0.000102504
cg22428825	4.6067070280653155e-07
cg02807673	6.3879782437048505e-06
cg10571650	7.78351118480014e-06
cg25913353	1.797484722287912e-06
cg03558688	0.000494694
cg16290431	1.3785068287974767e-06
cg11377336	2.5876880886954723e-06
cg03243893	6.294695634734282e-06
cg25841970	3.724132113802625e-12
cg07726632	0.00211899
cg21076424	5.610620507412456e-05
cg23818921	0.000267916
cg14649424	4.1876214773139964e-05
cg16562342	7.2210470603018e-07
cg25896644	7.577161120764231e-12
cg06963692	2.8578068800300116e-09
cg02657836	4.629630012686903e-14
cg04083496	7.273170414823227e-07
cg06866187	0.000102237
cg18850728	4.268267472795628e-08
cg09551155	0.000338317
cg01198887	8.33452935955492e-06
cg09283043	4.02216181694115e-07
cg08253296	2.004269528510516e-05
cg06983765	8.605338663869588e-13
cg12146889	0.00168485
cg19130860	5.517808432387028e-13
cg15396203	9.774017966801551e-05
cg02560510	3.056486467256647e-07
cg22906442	2.3425705819590803e-14
cg12324970	1.620013982517321e-06
cg12331776	1.3208456550728442e-10
cg18729681	9.015010959956271e-14
cg10146874	0.00142675
cg25910065	0.00148898
cg25566442	0
cg11374486	0.00185333
cg11170896	0.000134509
cg25559122	2.0349453702328546e-05
cg00399754	1.982703280223319e-06
cg07276867	6.965006349446412e-11
cg25099688	0.000119091
cg07048649	3.980635759481821e-05
cg17043247	1.7330296198103667e-08
cg11327391	3.759431210781372e-09
cg02976843	4.900931882545478e-10
cg24979407	1.1619532336526461e-05
cg01466330	0
cg00696567	4.03882880983808e-06
cg05062489	6.244074367556252e-07
cg13206941	0
cg22955595	0.000186551
cg10755263	0.00276261
cg10276433	1.4765966227514582e-14
cg20595621	2.3772973898550376e-05
cg20073358	8.812927557266814e-05
cg27051483	0.00186295
cg20560169	2.9410294483112054e-06
cg07147160	4.0337298427339796e-05
cg08633249	9.225464666740013e-05
cg15602102	1.2867484855405564e-13
cg02129675	0.00281703
cg21202558	0.000281032
cg23119026	1.122587400814723e-08
cg26324258	0.000120886
cg21081369	8.525444343820965e-07
cg17871838	0.00185796
cg12063709	5.502833269055429e-07
cg20959387	9.986308861731352e-06
cg04625976	0.000114893
cg05293856	1.587618925213974e-14
cg19102043	1.4407908199842723e-09
cg00892983	0.000216054
cg06396346	0.000180433
cg20162146	7.40235700558145e-06
cg15237264	5.439805705886869e-08
cg11137238	1.9585613331152274e-07
cg10690747	3.2795081539305215e-08
cg06634845	1.2245536501143128e-05
cg19273074	0.000577523
cg03472898	6.063566018155164e-05
cg14343446	1.0008819333551244e-05
cg04212933	1.929258672206391e-05
cg19282408	5.698818805743855e-08
cg11056129	0.000482567
cg23747731	0.000600329
cg01919768	0
cg09599843	2.6641731154519732e-08
cg05138695	3.7934508784198684e-06
cg08418947	0.000208915
cg24646217	2.913460507736332e-06
cg07278634	0.00040718
cg19190258	4.5315917684973783e-10
cg00941188	4.306999201730832e-12
cg14441471	4.125921826414469e-12
cg07474797	1.828415197024924e-11
cg12215170	0.000594949
cg03935729	1.7308556242712214e-06
cg25970726	4.6999204507458536e-05
cg08426066	3.3009795184391066e-05
cg25147622	7.867488103219245e-06
cg04103170	9.992007221626409e-16
cg00441765	3.3315258666788417e-05
cg18683537	0.000109733
cg05170281	0.000138647
cg03404742	5.295459221010823e-06
cg17502120	1.4605094911246397e-11
cg06252055	0.000247143
cg08777211	1.0327976155077856e-05
cg07528138	1.188540776853042e-05
cg26993729	2.9700144578814758e-05
cg10439859	0.00146142
cg16651946	9.774470122181356e-10
cg11404751	5.8762998704775526e-05
cg18055206	1.5392845222339524e-05
cg11769995	4.1455727739503345e-13
cg00644318	1.315725306483273e-12
cg01398033	0.000292363
cg15465615	6.886591402688325e-07
cg11344997	4.4894976625187155e-11
cg21838979	1.3322676295501878e-15
cg24731961	7.367771402977397e-07
cg19237798	0.000219886
cg17730591	6.661338147750939e-16
cg03539051	0.00629556
cg21565575	1.81945505142167e-05
cg18653451	9.495145558702234e-09
cg18833383	1.718862351562933e-06
cg02616251	0.000707835
cg09862440	3.3869308468936765e-09
cg10067942	1.7514129868612116e-06
cg18030283	0.000276357
cg00025823	4.492108322418087e-05
cg27019093	1.5195926041933205e-06
cg05396212	3.908091451232387e-06
cg01638792	2.4079918666819466e-05
cg26475094	0.00125775
cg05647733	2.799101332073839e-05
cg10576238	1.5657073092256724e-05
cg10942081	5.788984410282083e-06
cg15090005	0.000177645
cg00524964	2.5997155539414507e-09
cg17559914	0
cg04155571	1.24053570749183e-08
cg08247449	0.000776627
cg02452460	1.576677587378228e-06
cg06596013	8.135034978984379e-09
cg01159601	9.085785663831558e-07
cg14957850	1.639534290220901e-05
cg20883194	2.91950685848974e-10
cg00167545	2.956220490624162e-09
cg11633892	7.896634871240593e-05
cg10062803	0.000124215
cg14487188	2.2405188910501472e-05
cg02240291	1.197930643570544e-12
cg03976364	5.688147175497704e-09
cg05522252	3.09297011197307e-05
cg10341154	9.951868308211154e-06
cg26842872	0.00457711
cg18489675	4.196376295784177e-06
cg11387077	0
cg02391982	1.586668006592351e-05
cg14535980	6.958766896048019e-12
cg03137071	0.00131552
cg00948111	3.47499806707674e-14
cg27303680	5.65159619103639e-09
cg11072113	1.1102230246251565e-16
cg03394824	0.000427
cg24202045	1.8336416829356494e-08
cg02731293	1.42849511248766e-05
cg21121803	9.858559385689247e-05
cg20817055	4.243418914373631e-05
cg17161718	0
cg22931088	4.458848161470463e-06
cg01763057	2.044397984235502e-11
cg09578643	1.036834138545828e-07
cg06015060	0.000226767
cg26068677	0.000751681
cg09264374	2.1006951733681944e-10
cg05415980	0.00215721
cg14268784	0.00370244
cg07162250	5.47099391323691e-06
cg02309636	1.7179780464893213e-07
cg07042729	3.4424638695185195e-09
cg14609862	0
cg25259763	0.000304426
cg09310633	0.000106789
cg12780102	1.872040507799877e-05
cg04677723	0
cg26188416	6.3240441100509415e-06
cg07865063	2.2317915528313748e-05
cg15601189	0.000815823
cg15504155	0.000150597
cg02115412	0.00139341
cg24065755	0.000238196
cg14711298	4.149162058375566e-08
cg15362455	1.8929017933100312e-06
cg20718319	0
cg25812215	9.037111059484459e-10
cg17595116	0.00232995
cg07623795	6.533396046393136e-10
cg26315261	2.6580164541600837e-06
cg19030814	2.911804510841165e-06
cg15645885	9.481655427467928e-08
cg02978544	4.001370357298306e-05
cg15946848	2.3909382347309105e-06
cg05843557	5.551020754945846e-06
cg07512993	6.994405055138486e-15
cg17651653	1.7254213613426828e-09
cg14443606	2.979305033234958e-06
cg07869814	5.2389111148687384e-05
cg07145988	0.000101119
cg20379250	0.000113031
cg14710084	2.6500889260816507e-09
cg25713736	1.459252988444959e-07
cg07224636	6.077757707867448e-05
cg26718033	1.0491607582707729e-13
cg07362492	0.000205277
cg13308713	0.000407318
cg02751230	1.8876204447293432e-05
cg23945382	2.679655497495048e-09
cg18188952	6.13616729960853e-06
cg15690696	2.501269006360829e-05
cg27192826	3.858772734677274e-07
cg06787622	3.355315780773083e-08
cg01945673	0.000716499
cg26486930	1.9868840261949572e-07
cg20265528	7.697295345554522e-08
cg05607360	2.0235881814545387e-05
cg18420790	1.2651388572315625e-06
cg15418275	1.473193053980193e-05
cg27423087	1.090251745494708e-05
cg13567986	2.987610159266296e-13
cg15112046	0.000112017
cg18331519	1.9270779416658e-09
cg08240529	0.00253987
cg25478161	0.00479742
cg12636835	0.000642269
cg23397030	0
cg08794544	6.661338147750939e-15
cg19695289	1.124859073442508e-06
cg02114706	0.000135846
cg21489475	6.073475056211919e-12
cg22572934	3.7557277288158275e-09
cg13778413	0.000554819
cg04458776	1.347023992037677e-05
cg04921776	3.823232436195312e-07
cg01341355	1.2742019835920715e-06
cg22595467	8.124958483790579e-10
cg15410236	3.0462976585710067e-09
cg08388182	6.111667537611609e-07
cg24441970	0.00030949
cg13263723	0
cg12458266	0.00122109
cg23640002	0.000115954
cg03209813	1.4439719807857188e-05
cg07687479	6.661338147750939e-16
cg15253642	6.0621187648712827e-05
cg15459807	3.6867959269493156e-05
cg02526439	0.000815283
cg06341103	0
cg14458890	4.1727516474243664e-05
cg24176383	0.00023618
cg06836948	1.3948397992180617e-11
cg26562927	3.6641451335306385e-06
cg10769937	6.471575880739877e-06
cg20808750	5.466684644517272e-06
cg12883652	3.6815759330011133e-09
cg26241893	2.2394817822402047e-06
cg17315929	3.545848470398738e-08
cg24164257	3.1627117147436934e-08
cg26716046	1.4221554175519735e-05
cg01798157	3.3977933141193795e-05
cg12390585	1.980299237969163e-05
cg26919657	4.58428001313127e-05
cg02409053	8.510414595264137e-12
cg08772942	2.220446049250313e-16
cg18608055	0.000189349
cg02342216	2.9771629606045735e-11
cg25316812	5.451700060554732e-05
cg19998423	0.000307988
cg12745536	5.413569020773501e-05
cg22382430	4.415787400180449e-06
cg12732766	4.276482488829725e-05
cg25473950	0.000486853
cg11469306	1.247913001822809e-07
cg25565102	0
cg17697205	1.4041040060197574e-05
cg07725711	3.373810575357794e-08
cg02182272	1.0547118733938987e-14
cg20399213	5.60796165305355e-06
cg01158207	1.1542189426450022e-10
cg15512373	1.2164337603870479e-06
cg09816693	3.427005230705049e-07
cg24724587	4.851842261288652e-10
cg07906239	1.5553447418881206e-11
cg10916651	7.523805867215572e-08
cg20260607	0.000183506
cg17940464	0.000207392
cg04506585	1.318767317570746e-11
cg01055208	3.2234910431361286e-05
cg13526944	2.0302996619037117e-05
cg03361695	3.3872748939067776e-08
cg09116560	0.000180777
cg02041885	8.68765658366133e-05
cg04585390	2.2434397409787366e-06
cg26972529	5.7192309332876334e-08
cg01827633	0
cg17173355	1.859966614059516e-07
cg14359486	0
cg26886942	0.000965574
cg25026693	3.1940637135186023e-07
cg26933751	6.933214210180783e-05
cg05092775	0
cg11222219	5.4610993505122e-10
cg23159236	3.2871483313101635e-12
cg06732151	1.325180432765194e-05
cg01188509	2.1414581219403317e-10
cg19496005	0
cg08276355	0.00220617
cg06685556	0
cg17039853	7.61635093327051e-07
cg22266593	2.365848319474395e-07
cg03714619	5.481537802554115e-07
cg15283982	9.240931831278054e-05
cg27633782	7.882365012923387e-07
cg22516240	5.072842381714793e-05
cg18801780	0.000124203
cg06689039	8.677963401204636e-07
cg08412699	6.870259793834155e-05
cg07149179	1.475264355121908e-11
cg00593333	0
cg14808733	2.323378436086543e-06
cg14452248	0.00227325
cg20453670	2.681599553522318e-08
cg00568418	1.0123013538532177e-12
cg14324675	0
cg04250664	0.000733782
cg16911487	1.6853123591120678e-06
cg08198203	5.268602332186845e-09
cg02438477	2.2144214543162732e-05
cg03401464	1.5825810454117573e-05
cg06711254	0
cg10689689	6.555145315445543e-10
cg15296347	1.043165553937797e-12
cg09052244	5.111115908285058e-08
cg14464052	1.4865886299730846e-13
cg03977836	4.357003676735971e-07
cg14082886	0.000492973
cg06606539	4.458800855200451e-07
cg14464660	6.3931082650015014e-12
cg12637744	0
cg02835406	7.119194123106354e-12
cg13278956	2.813020369774044e-05
cg05049825	0.000238004
cg09926017	1.1451170574106051e-05
cg01435588	6.838050976565313e-07
cg05709046	1.97372007626484e-09
cg12554925	2.542678517736263e-07
cg07185854	5.373093081573188e-10
cg09975995	2.588267378200726e-10
cg26421228	0.00200836
cg02204678	1.7142731678632117e-11
cg00405078	2.847972968567092e-10
cg24355989	5.043632178569624e-12
cg17996348	0
cg16620608	1.0492262658812201e-05
cg13800209	1.2740087166340786e-06
cg11416379	1.3979437496480784e-07
cg10029521	6.379382707644154e-07
cg12921613	4.693692939095051e-06
cg25472590	6.306479944839793e-05
cg02517299	0.00201754
cg11433190	1.0930474858561467e-08
cg13485235	1.5129927650736619e-06
cg25367851	0.000822994
cg13570284	0.000364939
cg02639170	1.391986526044775e-11
cg02152091	1.3422596367718143e-13
cg26422148	1.1235457009206584e-13
cg05839074	2.3111218216964602e-07
cg24149502	5.79655545784874e-09
cg18754629	5.459915886318889e-05
cg01209987	1.9940338588098072e-06
cg10128003	7.1628258879741225e-12
cg05340269	3.711186026267299e-07
cg04451570	0.000216361
cg03857664	0.00172841
cg15646089	1.3440407298226376e-07
cg11762760	1.0460828554492707e-06
cg05313647	3.323400487587058e-06
cg20490183	3.8493529475047694e-09
cg16937352	3.06674750600866e-05
cg03644193	7.323006645520991e-10
cg11218883	0.000166373
cg24523392	1.6464596352960825e-10
cg09055205	1.9880826128471085e-05
cg17956775	0.000554694
cg12435935	0.00431608
cg05819421	4.292077805279071e-06
cg00743733	0.00180699
cg15709273	1.5252631491158297e-08
cg14957331	3.496731280638876e-06
cg02706294	1.0117593488567778e-06
cg23523388	1.6539889444722178e-06
cg03532926	4.512901163877814e-10
cg05117693	3.9640342550106844e-05
cg05292788	3.266738324292362e-09
cg20016665	1.5118359752430699e-05
cg14824107	1.897371264492076e-05
cg22713444	7.427392034742297e-14
cg23636611	5.05191062161181e-06
cg11140360	1.3356977477396725e-06
cg24703400	2.1439841816350835e-06
cg09763706	9.714187829024112e-06
cg11211173	0.000165721
cg06683678	7.339548302454091e-09
cg08978157	3.7391705517419993e-06
cg22360223	8.634934989260046e-10
cg06437891	4.459663638378686e-09
cg26712743	0.000297866
cg20128319	0.000170001
cg16030145	5.738024434487343e-07
cg15270381	0
cg21532512	8.267698701214243e-07
cg02387843	0.0027994
cg01942955	4.696079503041517e-07
cg17415111	1.3655743202889425e-14
cg11947915	2.192933760547522e-05
cg25063707	4.197880039913393e-06
cg06548617	3.611011489823568e-11
cg05828485	1.5190983413848613e-05
cg03761569	2.5735480014055234e-05
cg12716639	2.690240946234823e-06
cg09274614	0.000332273
cg22021934	3.618917177039549e-08
cg07128660	0.000290489
cg04004638	9.2024077247288e-09
cg17215726	7.865791774652742e-05
cg12635263	0.000589247
cg04676482	3.1372737741008905e-10
cg01328348	0
cg02367133	1.2533067527131792e-06
cg00719771	0
cg00653519	2.3091836198751992e-07
cg10073190	7.857048345272233e-13
cg20699711	3.3984688802335405e-05
cg27406521	9.027165285135919e-05
cg03452625	3.7709815770003985e-07
cg22358628	1.3189187392126378e-05
cg00788952	6.776362847960016e-06
cg05046722	2.3443575137838124e-06
cg07762099	1.335487154197068e-07
cg05828701	4.139814060888369e-06
cg03286826	0.00137851
cg26931115	0.00187453
cg27469283	6.101230631827548e-12
cg19875470	0
cg00896622	8.38193625618544e-10
cg14046452	0.000686859
cg08959719	0.00199842
cg13823511	5.0736795566774795e-05
cg01515427	0.000245139
cg08395460	1.6383615717430189e-06
cg22748852	8.368467066977026e-05
cg27185819	7.21515746926471e-06
cg16113813	6.950582109865877e-09
cg11693709	0
cg02040650	6.0896875320182176e-09
cg03412257	0.000286846
cg10959672	0.00143517
cg24865861	0.000131919
cg22023304	3.931233127918432e-08
cg12553792	6.661190759449376e-05
cg02712817	1.0484951229461359e-05
cg21451841	3.52615435885717e-05
cg07408183	0
cg05658486	1.2810863481149681e-12
cg18043273	1.0387430796288122e-05
cg02560286	4.81557405063171e-08
cg04009860	2.626354534962516e-07
cg27539580	0.000692534
cg06355908	7.872591467616985e-13
cg26781129	0
cg06893785	0.0061842
cg26562263	0.000135988
cg16838132	6.609536821633455e-06
cg14198560	0
cg24300154	0.000152448
cg02724401	5.933230821097979e-07
cg04420115	0.000393576
cg12108651	4.4864566252078575e-06
cg02675535	1.3831593759228156e-08
cg10933959	0
cg22538044	1.9832583525891678e-05
cg04102161	0.000780645
cg03217204	0
cg13756796	0.000112759
cg14170540	6.623728721066868e-08
cg12710480	0
cg27446600	1.5841989331466522e-07
cg25134938	1.7683256620104615e-06
cg13616160	7.70886579369856e-05
cg19646414	0.000160063
cg03168721	0.000263045
cg23781017	0.000333704
cg19907380	8.074276192615581e-05
cg04564719	2.5990321006474915e-13
cg14761754	3.019600055265137e-05
cg19168575	0
cg19199159	3.178432536721232e-06
cg15767191	5.925056172984e-05
cg16665098	4.4114711883480595e-12
cg08357257	2.8078648295348785e-09
cg14203838	3.4009234932685928e-06
cg01754719	3.0161098982794954e-06
cg13872454	5.861977570020827e-14
cg18739089	1.717382485666441e-06
cg26505274	0
cg07469361	0.000615246
cg13975750	0.00131976
cg02773183	0
cg27548827	1.934363510158743e-05
cg05466065	0
cg23258615	0
cg14290450	1.0254506752960246e-05
cg04327242	0.00133907
cg23145493	0.000978613
cg05110629	1.1988355760328417e-06
cg03988711	1.0711092079063178e-05
cg01758484	0.00113413
cg15508223	1.3655743202889425e-14
cg03676569	2.1729474061205067e-06
cg00901867	1.887379141862766e-15
cg06360784	3.8508618516175375e-09
cg11809139	4.760629856992438e-08
cg01177851	2.1353101042009826e-05
cg05913197	7.055843898040592e-08
cg17165773	7.167408823316457e-05
cg22164720	0
cg06588562	3.5371705564557487e-13
cg17475857	8.659739592076221e-15
cg17119644	1.2741472101174267e-05
cg14349937	0
cg21886435	2.4023369820103113e-06
cg01053405	9.714265416516099e-06
cg07639637	8.754410916300692e-06
cg24502192	1.999636095562085e-05
cg15985470	0.000146576
cg15103584	3.942640964038624e-06
cg10066170	7.70464362309653e-08
cg01582869	1.5545009723894054e-10
cg15014975	2.421776779115703e-09
cg18091615	1.768701940463302e-08
cg11722575	9.481922316645353e-06
cg02099337	2.9283198166307756e-07
cg17004308	4.22437342235682e-05
cg13560901	0
cg08539132	0.00163023
cg08986281	0.000109384
cg02235235	5.939098213225691e-09
cg08412215	0.000109523
cg16826064	2.946808792536615e-07
cg18560540	1.2527477515344998e-06
cg05840230	4.562571898103496e-05
cg14194287	0.000335424
cg04762552	2.1878610034775647e-11
cg23433503	1.2479444662094608e-06
cg05800339	1.6880941089425505e-12
cg24410918	9.308920999473447e-05
cg26413672	0.000367228
cg17767931	9.346474394433812e-07
cg20595271	6.808115211476284e-06
cg01261013	8.065816292646133e-08
cg22754963	7.748481839486843e-07
cg20677570	0
cg05432604	0
cg09747496	1.6709966743633231e-12
cg22233512	1.3322676295501878e-15
cg15926677	0.00133974
cg13305657	3.408026383322493e-08
cg05530423	1.5237514106036798e-07
cg03447892	4.4335092819203226e-07
cg26693701	8.053489686243864e-08
cg13868520	0.000290722
cg18473686	1.5646608453323552e-09
cg06362048	2.004628574248102e-09
cg20964423	6.6704307452925e-05
cg21580594	1.0428466672429693e-06
cg26285756	0
cg11915342	0.000216271
cg08860610	4.9647293506649426e-05
cg22022379	1.1468603844377867e-13
cg25349789	3.895560418687438e-08
cg18911229	0.00200572
cg02620307	7.929526331107439e-07
cg25881281	4.143391752220449e-05
cg05033715	0.000243564
cg05862812	2.4715176962786245e-06
cg07542096	0.000239377
cg05842524	0.000125245
cg06902281	4.487613485593123e-06
cg18875599	0.00286816
cg15908735	1.0620747575851297e-05
cg02325811	3.915236227203245e-05
cg08736185	1.4662256967445941e-06
cg12766569	2.1094237467877974e-15
cg19869971	0.00337639
cg02669357	0.00077504
cg06688165	1.9710144627538284e-10
cg26810022	5.757872023615107e-08
cg17347063	6.972103456348577e-05
cg21494105	4.8402319929863324e-09
cg16694795	1.0226686164571674e-10
cg26954708	1.2886136602219267e-11
cg19046064	6.165626155185677e-07
cg01401219	1.92314783331593e-06
cg06046918	7.242135513507719e-08
cg16880507	4.99367315065502e-06
cg26557404	5.762209598358936e-09
cg21379851	1.8115397105722408e-06
cg21043695	0.00187342
cg03220543	8.469635904506667e-06
cg11931329	0.000398396
cg08736043	0.000450754
cg16381753	3.9548514456311246e-05
cg12622182	1.6801215974027173e-10
cg11249117	1.1244756920159027e-05
cg01361579	9.223399821678413e-12
cg12472560	4.953532473095379e-09
cg16523221	0.00102056
cg07663278	7.657882106215652e-10
cg04920142	0.00150649
cg17851292	8.388278960325124e-11
cg10479493	0.000510459
cg26482745	2.851566075379175e-06
cg07958898	4.181788249013607e-11
cg00031165	4.9663529685495256e-05
cg19311043	3.889693733771793e-07
cg08879684	2.4224619599721997e-05
cg27366882	0
cg08761895	2.1670193739442567e-06
cg03052469	0.00153604
cg19324622	5.150324611236101e-13
cg08100419	1.7314027989101533e-10
cg09600411	2.1830011657675286e-05
cg00684075	0
cg14282386	0
cg12424870	0.00038974
cg10592780	7.683118172663317e-05
cg13360540	1.4307052533357734e-05
cg21733154	2.720435825498413e-07
cg05143438	0
cg17744227	2.298161660974074e-14
cg19822309	0
cg06540513	0.00499276
cg04175248	0.000122593
cg15387161	4.018746911860216e-05
cg09485579	0
cg25999237	0.0022538
cg03592903	3.6387928747938503e-07
cg12659952	1.2788445080680333e-08
cg20871904	7.626599352050789e-11
cg15528292	0
cg03350607	8.949803218527563e-07
cg17283407	3.774718204674343e-09
cg16139178	5.550311256641294e-05
cg22778725	8.081960229944229e-07
cg23206482	1.31001286152177e-07
cg07953150	5.286175941421334e-10
cg16713732	7.814306723918918e-08
cg17823100	2.461364445593972e-13
cg02338965	2.279210264966025e-09
cg18929842	5.095308663882747e-06
cg25341032	4.345088089330318e-08
cg20560536	0
cg21923842	5.542245551382052e-10
cg01557772	0.000322736
cg06219103	1.1822154366569748e-10
cg03672272	0
cg08772528	1.219944018426844e-05
cg06490558	5.88418203051333e-15
cg13544745	0.00022072
cg22472023	2.1094237467877974e-15
cg07755265	0.00033275
cg25755892	9.612062923380904e-09
cg12851711	4.387767967850564e-06
cg25195381	0.000946749
cg18890667	8.80144008785777e-08
cg27484621	4.613074362058711e-06
cg12939049	0.00159557
cg14429588	0.000436392
cg17230120	9.243619565568739e-05
cg16310145	8.567258014124945e-12
cg23932689	7.203164158475772e-07
cg03888714	0.00022615
cg03580190	3.4431595752337785e-07
cg07121541	0.00344503
cg21754296	3.292425639900287e-07
cg11934067	2.829253049752012e-05
cg14620635	2.220446049250313e-16
cg00472967	8.820721930646869e-12
cg27340209	9.480541901918382e-05
cg24722198	0.0015625
cg14436909	1.7896970704311954e-06
cg18645625	0.000542403
cg24585422	7.607782633867188e-07
cg05712524	8.37839797540596e-11
cg06327674	5.299596079311186e-06
cg18557911	0.000160448
cg02357153	0.000535203
cg25191012	4.37709020888466e-05
cg20513239	1.432187701766452e-14
cg22608641	5.763167720829188e-10
cg04314861	0
cg17849591	5.4156124029702823e-11
cg26118131	4.83794337924337e-10
cg22967865	0.000177894
cg12887131	4.516112529917571e-05
cg15165230	6.4661788147235555e-06
cg08749917	8.283994135105388e-08
cg24720569	4.840054335097932e-08
cg26960464	6.926200657453307e-08
cg01241308	0.00027992
cg22534585	0.000657054
cg16373526	4.1307157694348007e-10
cg07402797	0.000208831
cg08498208	0.000108129
cg09365259	4.714690859941584e-10
cg21474880	8.920572851511821e-07
cg27603711	1.2055700882029896e-10
cg22480773	0.000417528
cg20610155	2.101982712443551e-06
cg23992918	0.000285161
cg12379307	3.9968028886505635e-15
cg23999953	9.25719083755272e-06
cg12061961	1.0624834345662748e-13
cg12267218	7.691877745852338e-08
cg10646254	2.128790487221366e-07
cg12261786	5.551115123125783e-15
cg18817825	9.614549107972437e-06
cg12798061	4.393765529253635e-05
cg07227816	4.017374024789522e-05
cg16725262	0.000101567
cg09422942	5.5236562636507e-05
cg07611287	0.000343717
cg17185600	0.000101377
cg09223871	7.016674084669994e-05
cg22738646	7.52547080207222e-09
cg27543981	4.5484653010685605e-06
cg09930772	8.548200480795742e-09
cg20013406	7.590217343533823e-11
cg12445786	0.000136794
cg16510530	0.000138825
cg15601205	1.4176189616632584e-06
cg17538881	1.3086383645166677e-05
cg12689425	0.000186311
cg01369611	2.1707605024623433e-07
cg26669125	5.569116950487896e-06
cg12153668	1.291176295881158e-07
cg19026358	3.774034806891535e-07
cg03275461	1.3822274358421538e-05
cg24678117	5.394779289957796e-09
cg13499600	0.00019663
cg16206503	0.000328428
cg16298087	7.159604945017328e-06
cg10875499	1.8701447160207607e-05
cg05501697	0.000240177
cg05665069	6.93588908529108e-09
cg14084100	0.000283353
cg03251852	2.5529235725407773e-08
cg13225881	2.220446049250313e-16
cg24291588	0.001149
cg04314100	2.503080178661854e-05
cg23587915	1.1102230246251565e-16
cg09206465	0.00010613
cg00420911	0.00135388
cg26819103	1.7313528866136352e-07
cg17053267	3.4413857807558124e-05
cg21272363	5.006130874951609e-06
cg00203805	0.000152669
cg22602105	2.4733820436217968e-08
cg04590721	4.07121628631657e-08
cg27606189	3.0281269369769603e-07
cg17017152	4.6524290808758195e-07
cg09323847	2.047573488539456e-08
cg04108334	0.00379242
cg02358362	0.000187086
cg01133102	1.4026502374142602e-05
cg10051724	0.000459151
cg09622280	4.060088919732863e-06
cg06480353	4.906385642211575e-08
cg02495620	0.00272778
cg22187658	5.4533850477822554e-05
cg03278230	4.2998937743732313e-13
cg20684880	2.013544577839088e-05
cg18444028	2.2779345076884283e-10
cg20573616	1.3652483572546004e-06
cg26783123	0
cg27298745	0.000388129
cg18816521	6.384892614619275e-13
cg01791229	0.00903073
cg07777524	0.00026407
cg07537591	2.453978236838239e-06
cg01531008	1.6237213883441015e-06
cg03175677	0.000381851
cg14078030	1.3694126307695065e-05
cg07768103	0.000105294
cg26447597	2.569855455980541e-05
cg03211561	0.000182847
cg20261325	0.00157786
cg12017434	1.875616706392691e-07
cg18335670	0.000592735
cg01447344	0.0011071
cg12512012	5.235622213006774e-05
cg13808955	1.7965676849973633e-05
cg22315533	2.605703430802464e-10
cg06924803	2.500140825545394e-05
cg23155857	4.857199200847262e-06
cg05347149	5.48674541167582e-06
cg07007056	7.983582239745601e-09
cg00198708	8.426770655378668e-06
cg13233199	1.2579103612964104e-05
cg22506757	8.466575287524591e-07
cg18568349	5.726784676884922e-05
cg09812436	0.000216451
cg10978130	3.574071663070555e-06
cg27074221	7.744776941986942e-08
cg07665508	0.000650793
cg10693314	1.155609368419519e-06
cg22548613	1.4117272753022547e-05
cg24869959	1.637840729706852e-08
cg06660570	2.084110661826344e-12
cg18627486	6.673350884112139e-07
cg09934381	0.000461057
cg19378080	2.8592713597896946e-06
cg09402466	2.3636026469375793e-10
cg25806249	2.0110499499015333e-07
cg01961547	8.450444777263755e-08
cg22832278	7.1807386703426346e-09
cg03998881	0.000515018
cg09796569	0.000217683
cg16505509	0.000612036
cg01969115	0
cg05741468	1.3156142841808105e-13
cg18410271	0
cg11136145	0.000254838
cg01989524	2.4664159603560165e-11
cg00613483	0
cg22920410	0.00122106
cg23378869	0.000817841
cg12272235	5.090385673456321e-05
cg11013060	0.00017677
cg07198369	1.9449177276142926e-05
cg15397161	2.900468352518004e-05
cg00262563	0.00470116
cg11375001	2.3544291796850914e-05
cg05645002	0.000132742
cg11348265	5.582032058804032e-09
cg22072159	6.806540677639639e-06
cg13643240	1.8377965815830066e-11
cg14787150	4.295578506230413e-07
cg22123774	4.9020397920207515e-05
cg07327489	0.00053652
cg13717817	5.858184611740036e-05
cg10000971	3.629764435619798e-05
cg23665662	4.8981109612267204e-05
cg06779253	3.046068538292701e-05
cg03720758	5.968065130090849e-06
cg20031843	0.000114287
cg26000807	5.109589974461315e-07
cg08133010	2.5878415632618612e-08
cg02413561	0.000294494
cg25486506	8.687852659505779e-10
cg10129201	0.000541321
cg18736889	2.0521004674423082e-06
cg15035834	2.074622584835595e-09
cg10121824	0.000749374
cg17806339	1.4943152271129634e-09
cg22096413	7.675454121802705e-05
cg05935023	2.759691136278164e-06
cg22509057	0.00255881
cg22947570	1.0326495214485476e-09
cg03075050	2.5996276016293507e-06
cg16167274	1.927464854389882e-10
cg23932873	6.245570394858291e-06
cg01857977	0.00172278
cg16320050	1.5506795847386456e-10
cg05393086	0.000200506
cg16473422	1.6989964990443696e-11
cg12613797	2.3912330449071817e-08
cg01912428	2.8659577081979748e-05
cg08395622	5.58206678975548e-05
cg11287888	1.5052403767867872e-12
cg06350805	1.5179725809666422e-08
cg08762333	2.8330428361034166e-06
cg12085501	5.5977872448487176e-08
cg04349497	0
cg17344598	0.00027464
cg01070242	1.1477215460131696e-05
cg11785174	3.1777116742959244e-05
cg11513442	0.000386611
cg07645892	0.000547749
cg12829747	2.8817138088443883e-05
cg26497348	0.000240017
cg27170822	0.000101348
cg17474355	2.3220203537732687e-11
cg13828437	4.942262010754206e-08
cg12050175	1.2416088734923392e-07
cg18696790	9.350841567701274e-05
cg13496481	3.725337692717101e-05
cg00134602	0.000119717
cg10088790	5.551115123125783e-16
cg06148396	8.192170734355742e-05
cg16331867	2.956188437042151e-06
cg14661161	3.81973160989979e-07
cg03124182	7.836725822008006e-05
cg00534479	0.000302095
cg06780777	1.0519807180919827e-06
cg00847493	1.1404207028720137e-06
cg13217658	6.266764884799159e-12
cg15004938	0.000391061
cg14809051	1.5274448372792904e-12
cg16987856	4.6799721220569523e-07
cg18183941	0
cg08176551	0.00142496
cg18138243	0.000122668
cg11598635	5.789914464993107e-05
cg12166259	6.592211209133225e-06
cg14653405	0.000477788
cg01357713	4.663593955456236e-10
cg01612161	3.277261813039445e-07
cg04355676	9.899155468018339e-05
cg10038597	6.612397004168713e-06
cg23039121	2.224005448692168e-07
cg06462449	2.6009404644034007e-05
cg05815956	1.5208224204643628e-05
cg12544243	0.00220808
cg06553442	8.10609991119815e-06
cg19300673	0.000610458
cg27104117	1.2801759652347755e-11
cg06680510	0
cg24167624	0
cg16352612	4.283726626752582e-07
cg05000761	1.5321007031943168e-06
cg16463215	6.376092043236525e-08
cg14257576	0.000532983
cg18041123	1.9972912213006566e-13
cg06208615	1.0775882226976563e-05
cg24781699	4.21392850036284e-06
cg19821297	4.036167988719086e-08
cg26247309	2.042810365310288e-14
cg22978335	0.000292784
cg13215087	2.1998070032225314e-11
cg02793828	7.593175438525002e-06
cg10248344	0
cg21866158	4.367778105862641e-08
cg19997323	7.371313642423605e-05
cg10625247	6.503864535822856e-08
cg07437801	1.879301492202501e-09
cg27015054	1.3747530336338798e-08
cg06541760	0.00409463
cg25473872	5.095573074598292e-09
cg05029165	1.4274803561420413e-11
cg26672348	1.2314593789142236e-12
cg02501410	3.366994581899263e-05
cg13181855	0.000810219
cg26107597	7.976354564620536e-07
cg03126694	0
cg21715619	0.000615828
cg23189682	6.0051960169782426e-05
cg17281572	0.000370788
cg19414967	4.4571690782646556e-10
cg08363114	3.425492449882217e-05
cg01728410	4.350728409763249e-07
cg09943401	5.207665521034244e-08
cg23547429	0
cg06738955	3.4039886753767234e-07
cg21271015	2.393064821859525e-06
cg14111789	6.285822973239874e-10
cg12674145	4.6986584877783955e-05
cg13289809	0
cg12610583	0.00455899
cg08266419	5.533840141680457e-08
cg25778080	7.559265202683463e-08
cg07808057	0
cg06972724	7.159383763610805e-08
cg18357560	4.402503352340936e-05
cg17529735	4.440892098500626e-16
cg00499700	0
cg12439674	1.7816228359279762e-07
cg20663219	4.447109347438527e-12
cg01659786	0.001182
cg09452078	7.461220103976984e-07
cg25881591	6.0199596569998626e-05
cg23003926	0.000213003
cg14284759	1.3315891744802855e-07
cg05481981	2.2041487401924797e-07
cg07587331	0.000316724
cg01953850	3.358057761859712e-07
cg16013097	0.000149627
cg18443253	3.0612005171293255e-05
cg07895143	0.00095014
cg21422983	5.7222600060358175e-05
cg10002131	3.659027241198487e-07
cg06773592	2.4324488423488333e-08
cg01262464	3.1686221202420484e-07
cg10643333	7.810298552346495e-08
cg14503357	4.986011603591578e-13
cg04800569	1.8173722249326119e-07
cg25651984	6.520210420135619e-06
cg14012669	7.949019220632181e-11
cg08207566	6.992645170678102e-07
cg08854306	2.6884539039429e-10
cg03920729	5.9606489558716724e-05
cg19468555	1.8064062989875396e-07
cg19320294	0
cg14579602	4.107220638038811e-07
cg20157339	0
cg24179591	0.000265045
cg05448404	8.164580123093401e-13
cg16404144	0.000387483
cg15592492	9.498633513072008e-08
cg02445292	2.629725157632379e-07
cg24133051	1.1872992706774e-06
cg18314193	2.47819648024894e-07
cg07975691	1.5546353788309375e-05
cg02728857	1.166001739605349e-10
cg01871427	6.37006303261245e-09
cg26150475	1.6323937938045319e-06
cg04500896	1.1881273742631038e-11
cg17006857	6.21415283523774e-05
cg22548804	6.9310737993433236e-06
cg19295068	9.764308054327486e-07
cg23116710	8.360298642151598e-06
cg09872556	1.1503020758141247e-12
cg09359521	4.3548969996920484e-05
cg11120551	1.0767060898420056e-07
cg20301323	7.28954642646995e-05
cg22332266	7.56057122797138e-07
cg10601234	2.5557765142014688e-06
cg12020635	2.9779280152908427e-09
cg01348977	0.000393745
cg08767025	0.000243209
cg13846672	0.00251004
cg27160991	8.309122192529106e-05
cg14561783	0.000112797
cg12237227	0.000142632
cg01182660	6.45297927015509e-06
cg24838240	1.302564531635575e-05
cg05679000	2.7456059895847318e-05
cg06838869	0
cg19262683	4.0128299442221405e-06
cg02664109	2.3314683517128287e-15
cg01021682	0.000202674
cg12505603	9.060631134261143e-10
cg06838375	2.6090982430337917e-05
cg21929578	0.000995411
cg18332212	1.9923548366662658e-09
cg05917963	4.2030092778699846e-05
cg03833465	8.953951335932686e-08
cg19881433	2.3718369399627903e-06
cg20013586	4.7350511880650537e-05
cg25355416	3.3580467693195004e-06
cg27127887	1.7461809775909387e-11
cg11205312	1.947550682079857e-05
cg17412539	1.5239517529463953e-05
cg24988159	0.00168053
cg13802220	0.000253584
cg05154856	2.5183856070531974e-06
cg12575270	4.773959005888173e-15
cg07236594	1.7236125030239968e-05
cg05009902	4.4709602686765493e-10
cg18556455	7.404703405988755e-09
cg04623969	3.1421664623554335e-06
cg10512964	0
cg24417337	5.912570433252995e-10
cg21722748	1.5175799505939835e-09
cg21567337	0.00145801
cg23762655	2.035666968325245e-09
cg03865539	5.600448438336514e-09
cg13411311	3.0895249691909044e-09
cg07590410	2.1152248164124643e-07
cg02083322	8.33353982732099e-06
cg24077465	0
cg09629266	3.428712869180117e-11
cg21008129	1.620158643578229e-06
cg12565335	0.000294711
cg25738486	2.5719503526921983e-08
cg15414780	6.006887209863976e-10
cg10638597	6.49147402498329e-13
cg26063962	1.8114587829742845e-08
cg03420296	1.5915188056325746e-08
cg17062696	1.5063672531567818e-10
cg04276316	1.9295755163462047e-05
cg20791007	0
cg23964699	6.148618039059084e-05
cg02341264	1.4670986248299656e-05
cg06905162	0.000784817
cg24735038	0
cg18947550	0.00112191
cg24098316	0.00306797
cg09220040	6.444046645182055e-07
cg02822089	1.973935646226721e-05
cg15507160	6.998734924934524e-12
cg26517212	3.917736279834827e-08
cg23943923	1.452307839111544e-05
cg18153338	2.048068267090919e-06
cg09661109	0.00144192
cg16535652	4.707717191954064e-05
cg14362535	1.1102230246251565e-16
cg21436828	1.229271676450594e-05
cg23052670	8.432587961237914e-12
cg10836258	2.5479087837232406e-05
cg02935917	4.91949906822331e-06
cg16576033	0.000247341
cg16175418	1.8963475234556881e-10
cg13845634	5.483840048725597e-10
cg24655016	2.6592239632527992e-08
cg02695873	0.000108681
cg15436449	6.280570330030599e-06
cg26753677	3.302239047608957e-05
cg10399946	0.000483987
cg11270792	2.1144197503986106e-12
cg06117256	4.3298697960381105e-15
cg01394730	0.00487102
cg09855842	0.000121286
cg13247398	0.000139113
cg22621390	0.000909194
cg18587922	3.747692711719708e-09
cg03989039	8.714108534757514e-08
cg18737844	0.00245706
cg12042866	0.000201857
cg01776344	2.9581148641710797e-10
cg03759549	0.000448674
cg06484755	0
cg11014921	2.0731539818186207e-08
cg23232299	3.469574094694394e-08
cg14846292	1.8824053482635605e-07
cg09489811	7.360751629281737e-05
cg08219929	3.7384064732748357e-08
cg11229273	0
cg12899423	0
cg23506728	0.000432677
cg03028105	2.0478486685293618e-06
cg25486429	4.5664349790364156e-07
cg23549892	2.2747943521528313e-05
cg11061419	0
cg20449074	0.00343213
cg06230805	2.228535223025574e-08
cg00261912	4.8130721630457174e-11
cg08087060	4.218801649169546e-05
cg02506248	4.947250389131241e-06
cg25384018	0.00515273
cg18207144	5.1815289539458576e-05
cg23227154	9.699070155577694e-06
cg12666107	9.470202400052585e-14
cg15777760	1.077656094361501e-07
cg12076543	0
cg25499769	4.46953696275898e-10
cg21105131	1.1102230246251565e-16
cg08295410	0.000740992
cg02940093	0.000396626
cg13944640	0.00123871
cg02167678	0
cg00455673	1.6594776388600962e-06
cg11617821	4.03895741940552e-06
cg07013541	1.2256377357466874e-06
cg26019259	4.900683192587962e-10
cg26986283	0
cg00930430	0.000165066
cg03671465	0
cg24400518	0
cg16758929	0
cg13789986	0.000577324
cg20436925	2.7605904007188542e-08
cg02363721	0.000551963
cg07470503	0
cg26231095	0.000536225
cg16924263	5.4906084123729215e-09
cg12221623	4.928200036946606e-08
cg18127659	5.8875126546231726e-05
cg06160643	8.309439802900442e-10
cg07408062	8.016742049088421e-07
cg11191166	2.075923420274961e-06
cg06634867	2.2623073156369244e-05
cg08236936	4.460083191659692e-09
cg04043150	3.743782237886073e-06
cg08364149	0.000469051
cg20431441	3.678036764043213e-10
cg14854112	0.00661474
cg04624458	4.4858269545589025e-06
cg03634806	0.00146458
cg08763984	5.013159992683924e-07
cg20949700	9.39830435697786e-11
cg08304968	0.000213935
cg08272801	3.0031731577118137e-06
cg21256814	4.1415347908135836e-05
cg09321307	1.1217027306997807e-11
cg12354900	0.000951355
cg27159720	0
cg01008731	2.516199471003233e-10
cg22243423	1.1088359574973339e-07
cg21806743	2.149465716527743e-09
cg00581812	0.000143935
cg06099459	9.817636959952303e-06
cg09007811	3.671385467951538e-05
cg04906769	5.962708138351758e-08
cg23138280	5.446681214937854e-06
cg11437328	0.000287493
cg18809261	7.537910463373265e-06
cg17384457	5.959286397683172e-10
cg03928546	5.3946513922653594e-11
cg08274405	1.0403988004448195e-08
cg16734895	4.653780472096969e-09
cg13906823	1.4210854715202004e-14
cg14295935	0
cg22724021	5.041028150465365e-09
cg20885926	1.2072479989022611e-05
cg11569379	6.044279421413279e-08
cg27343917	8.85811207536058e-05
cg05758793	1.552563825724107e-06
cg05233725	0.000128569
cg25304620	3.0101822167449832e-05
cg02704413	3.951784186884133e-06
cg00093971	0.00177324
cg14993776	2.8891755654569806e-10
cg10921592	9.322268183398208e-06
cg02514741	0.000624689
cg14197503	0.00011142
cg03394794	2.7398872165518284e-06
cg08700776	1.7019060383205442e-07
cg02159527	6.278269681914139e-09
cg04101729	9.830176517233724e-08
cg00459898	4.5745867849333877e-07
cg21005546	1.8549603596151876e-05
cg23217254	2.686019683340035e-07
cg09854007	6.531442053869796e-13
cg21875948	7.560280179674805e-10
cg08976526	0.000613141
cg03914662	0
cg08686582	8.441688003235637e-05
cg11389400	5.871198349716167e-08
cg04785902	0.000667054
cg16433493	0.000701577
cg26084603	1.0907079022182131e-06
cg20269738	2.0872192862952943e-14
cg23767629	1.9919959001191145e-06
cg25205574	0.000446234
cg26243936	2.2015722578316854e-13
cg00415713	0.000978003
cg22361670	2.265368033826931e-06
cg23582879	1.2823110703941154e-05
cg06558991	3.130907666459848e-08
cg09558987	2.8562707754531402e-12
cg10654803	2.3724472176800404e-06
cg01961965	1.53170917780443e-05
cg19126615	2.1114443526926152e-11
cg21585477	0
cg00398083	7.545075675352564e-13
cg20186982	5.2976749917998944e-06
cg04619882	0.000147987
cg02271851	1.889369448382361e-05
cg17991808	5.0900921255703224e-09
cg01162841	1.2307464963834391e-06
cg13153710	1.156930746759599e-06
cg01931742	5.063979557906606e-06
cg26137190	0.00091082
cg27142074	1.0291767438275201e-13
cg16403314	4.675126664344109e-05
cg24823296	0.000125605
cg26896472	2.921451969228883e-10
cg23922327	5.10702591327572e-15
cg08623649	1.2619905120914154e-12
cg26271086	6.409317521161029e-12
cg24935598	6.923673865344426e-07
cg22554913	1.1840528557627295e-09
cg07373946	2.6576740808081922e-11
cg01123817	5.442936101829332e-09
cg26887085	0.000962313
cg08951855	0
cg20311502	1.1424746482191495e-08
cg05579422	5.048964992560023e-05
cg07881161	5.687886704863754e-05
cg07578891	4.025905668592067e-05
cg14646641	2.386711495105942e-09
cg01502364	1.0049960863511842e-11
cg10484380	1.5050569679431192e-09
cg22312657	3.2697110174950694e-07
cg26806603	2.4666732075795395e-06
cg16529140	1.466523576088008e-05
cg26141862	1.3328466774709113e-08
cg15311814	1.6988870465972639e-07
cg20341632	1.9584112109782836e-11
cg10241218	0.00532805
cg27167000	1.6954936923330166e-06
cg02369635	1.087030465640737e-11
cg27619122	1.099120794378905e-14
cg15916399	9.812775925155393e-09
cg25008504	1.3914791868407939e-05
cg09725546	9.43426903265987e-09
cg12404590	0.000107554
cg13327935	2.0458631877495748e-06
cg26197202	9.180428894961512e-05
cg17552088	9.343910200576566e-06
cg05240592	1.97597661899529e-07
cg21306573	6.335878488528124e-09
cg06230848	0.000219793
cg14675646	0
cg00721771	9.189304550627497e-08
cg27565473	0.000166892
cg21852757	0
cg18369325	7.353108122387653e-10
cg23233532	6.349385794912621e-09
cg12589994	1.0386528352279711e-05
cg26373541	3.318981762756579e-07
cg19374194	2.4380969911086403e-05
cg09084496	1.9342744124184463e-05
cg20691101	3.161993669120733e-07
cg01237500	0.000285453
cg15228441	1.9846646548415947e-10
cg01698880	1.9607937495891292e-10
cg07300799	6.929975096436891e-06
cg17329745	2.518092886205636e-06
cg04217706	1.7991623860735828e-06
cg15069947	0.000612579
cg17200850	1.8912507329327255e-05
cg14116596	0
cg17479576	0.00337822
cg25622855	1.3703038703738457e-11
cg12809888	0.000232802
cg12597689	3.615252541777636e-11
cg04999148	6.905218828279214e-05
cg18515482	7.173061034038142e-10
cg08432124	3.977160590085127e-06
cg03073000	8.659739592076221e-15
cg08771694	0.000445705
cg03815480	1.944851511404e-05
cg15819918	7.957353885457152e-05
cg01416891	4.2993290865211975e-06
cg14901926	2.417588129688397e-09
cg10608166	4.051448065922614e-11
cg17021066	1.9330274769080447e-05
cg23328448	2.0216828211516713e-11
cg19243398	6.217248937900877e-15
cg18916102	0.000232198
cg09357831	4.994121782786465e-10
cg05004424	0.000287126
cg22317385	0.000204349
cg12633365	0.00293266
cg02400942	3.6637359812630166e-15
cg05190176	7.771561172376096e-16
cg19828400	0.0011247
cg14185821	1.0988739751471854e-07
cg05610124	7.035862253923497e-07
cg26858268	9.645129139812525e-11
cg21605366	9.457931104961403e-10
cg13429876	5.360870041437593e-06
cg11445969	0.000561731
cg24371604	4.057265867718485e-08
cg02836478	4.615863247181551e-12
cg25702512	0
cg21255147	9.093109044400194e-06
cg27258182	0.000198062
cg14380444	3.4305891460917337e-13
cg08968184	3.2713684328111725e-07
cg15483964	8.285120112194733e-08
cg07254165	0.000340726
cg13464573	0
cg05066250	0
cg10981774	1.0967560193364534e-11
cg03797408	0.00451428
cg15904588	0.000437279
cg18308440	1.6431300764452317e-14
cg24465367	2.2870594307278225e-14
cg11350463	3.5392088055807847e-06
cg21212591	0
cg26232282	3.8118002649190075e-05
cg04668608	3.4715874619450915e-10
cg03785806	1.9996817535172795e-09
cg19144762	2.3647513645030926e-06
cg12582252	5.757334950506898e-05
cg16983779	0.00305002
cg13011973	1.3739008819513288e-09
cg08052751	0.000979758
cg08059759	2.88046804030051e-05
cg09774749	5.218048215738236e-15
cg21411962	2.8935067852842167e-07
cg07380865	0.000707419
cg22632947	5.551115123125783e-16
cg06250076	1.394234461216115e-08
cg21191574	0.000278648
cg23867638	0.00123586
cg15852787	8.026721602050202e-06
cg00715848	6.138423103152491e-13
cg01263682	0
cg12679944	1.0267927286200518e-08
cg15539379	2.611660838003349e-05
cg24508095	1.4432899320127035e-15
cg12033248	1.3005235383056757e-06
cg15244252	1.3957487063009921e-05
cg02318535	5.316927952025985e-06
cg15055883	0.000148286
cg22331498	7.439772888973017e-05
cg27514631	1.2968068840990554e-09
cg02741475	0
cg26613073	0
cg22128379	7.371292465307988e-11
cg23365183	2.4796647197566912e-05
cg17340922	1.2292987030315672e-05
cg18116804	6.724857430917552e-07
cg11755796	1.9907144636399643e-05
cg04245290	1.1660026208226704e-05
cg24658517	6.392576982205966e-07
cg04198698	3.872624135037306e-06
cg07402639	0.000389832
cg26627687	6.281180064959813e-08
cg09763390	1.52224788330102e-10
cg04507312	1.9712562193685557e-07
cg15229803	0.000404712
cg06586763	0
cg00238107	1.844076598978006e-05
cg21733502	1.0885281503503208e-05
cg27078364	0.00129204
cg26777563	3.2991756933054006e-06
cg24111443	0.000135981
cg05117496	1.602099172171023e-05
cg16600703	0.000541431
cg22083904	0
cg18173106	1.1435297153639112e-14
cg08832190	2.7960649913727487e-05
cg20685071	0.000293556
cg12566756	0.00308032
cg16458455	1.1102230246251565e-16
cg07259423	2.5679036830261737e-07
cg04228581	2.4584171254282694e-08
cg20000718	3.291541078587201e-07
cg21226442	8.026912468039882e-14
cg02346737	5.646594303243546e-13
cg13878066	9.121718632654208e-07
cg04547178	2.3598880627417884e-08
cg22851257	1.015312442631533e-05
cg01964852	3.94756594079837e-09
cg07471103	4.629688814639099e-05
cg22790587	3.753795680960792e-06
cg00898159	6.954228596756096e-06
cg23678010	0.00103647
cg02235497	2.2389858744809032e-08
cg00154232	1.4595763951019691e-05
cg00822797	4.767297667740422e-13
cg10812629	0.000345124
cg19323059	1.2999011422820672e-08
cg06110232	7.872594715485626e-05
cg12560803	0.00249862
cg14060740	4.735492678764608e-06
cg13764117	5.774653957368869e-05
cg02680903	1.187842314509524e-07
cg07760125	0
cg06134744	1.1102230246251565e-16
cg20404270	1.0397843185350197e-06
cg04184807	0
cg03756929	2.6959024383876873e-05
cg12995604	7.416289804496046e-14
cg17565365	2.8236476052212467e-05
cg06535156	9.36784450011885e-09
cg24207616	3.7164216148966034e-10
cg14172282	0.00360038
cg08511853	8.104011954734869e-05
cg02891579	0
cg04217082	1.3146249044915237e-07
cg14021375	4.4404880106263533e-08
cg00376141	1.1412659136289527e-05
cg24465960	5.1486592766991635e-12
cg08266092	1.9457467947958662e-07
cg08843547	7.155282411019925e-08
cg25968713	1.1102230246251565e-16
cg12511475	6.963649346047873e-08
cg04060128	2.9976021664879227e-15
cg19426955	2.211653082895282e-11
cg08697046	8.021273360481196e-05
cg09127330	6.297109500508213e-09
cg07971636	1.4984680163365738e-12
cg20582814	8.408079554822478e-08
cg03900492	0.000131697
cg26422151	6.621440445497839e-06
cg01879757	0.000122771
cg12261095	3.987487018464186e-06
cg08959423	5.744972386700908e-09
cg11514767	2.959507600097666e-07
cg23372852	1.8984813721090177e-14
cg02361306	0.000300878
cg09519959	6.417089082333405e-14
cg18743951	1.7777166405608114e-09
cg25734463	5.883051197308475e-07
cg04290862	0.000491352
cg19623226	1.5092173677455634e-07
cg27426155	0
cg27448230	0
cg25671708	9.091230525171135e-06
cg08213575	2.2410859361610136e-06
cg17643564	2.755955192046411e-05
cg00805926	1.648841219115127e-08
cg01988752	4.4968103463105535e-08
cg17336677	3.5613989535221435e-10
cg23519229	6.70993110885032e-06
cg12584537	2.7598968382891442e-06
cg06784218	0.00152861
cg02297460	6.436910204854485e-08
cg20592995	0.00168075
cg22070649	3.7111145466783846e-05
cg04437234	0.000683066
cg09212610	3.5108484426338293e-06
cg17015994	0.000460096
cg08651153	4.182720619883007e-05
cg16555964	4.5464843001497e-10
cg03552631	5.5692501074178224e-06
cg12684113	4.491805695472362e-05
cg03428252	0.000429261
cg12940230	0
cg19306937	1.5726953073169625e-09
cg12369388	8.783450292648709e-07
cg15330064	6.542302655176968e-08
cg00778993	5.4509345925879416e-09
cg19414227	0.000147563
cg17110261	6.521217232879906e-09
cg07199775	0
cg00315239	3.22565416599474e-08
cg03108966	2.4164172598428735e-06
cg02705910	7.434733205746724e-06
cg04452092	1.7969048471400129e-10
cg11025256	0.00121188
cg24589549	3.856848174166316e-11
cg15879620	9.3294705294511e-10
cg10430742	4.488009963665718e-11
cg11225405	0
cg00761225	0.000322878
cg01645878	3.997036446268254e-08
cg04523776	0.000210969
cg18302315	2.1881049233618555e-06
cg08858245	1.2184636849488228e-06
cg24636477	0.00288094
cg02336919	7.276158821012402e-07
cg18329739	2.736699755701011e-13
cg06159679	8.715790988933492e-08
cg08823240	5.675177440545021e-06
cg11448557	9.152218941999024e-05
cg21697804	0.00291103
cg01553699	7.597335927034266e-07
cg21760971	2.220446049250313e-16
cg22827300	1.5501815141871766e-05
cg10144868	0.0013034
cg07179981	8.84692363452011e-05
cg12241118	1.3797862038145148e-05
cg09176246	6.938893903907228e-14
cg14201929	0.000247848
cg12312252	7.833603917939413e-05
cg25404088	1.5919468979941342e-05
cg23247281	0.000250511
cg05996341	3.224365219267611e-11
cg02374817	1.4502732348375957e-11
cg01383724	7.436245227365745e-07
cg16893989	2.5990321006474915e-13
cg03390370	0
cg12032076	3.9041976140907764e-07
cg05618767	1.463246053323708e-06
cg22846767	0.00375792
cg19591696	2.9963622676376644e-06
cg01290963	5.98720150124521e-08
cg16868641	2.6722033250603516e-06
cg05946118	0.000193906
cg12018140	1.1830344825991546e-07
cg25330245	0.00022767
cg04951644	1.934079424170676e-06
cg10894389	0.00084534
cg25315011	6.315288748393044e-06
cg17219178	0.00299073
cg15735721	5.636747039017287e-06
cg23691600	7.1054317984931e-10
cg24631784	0.000831738
cg02661201	2.447620994772137e-10
cg23080199	1.403258922394457e-07
cg13332944	5.660786472905244e-08
cg13464135	7.714399982527986e-05
cg08856900	0.000436208
cg20055664	0.000327746
cg03038245	4.416366581039277e-05
cg19170909	3.475652562101583e-05
cg12215483	0.000157477
cg13869099	1.6129977775669602e-07
cg02735037	7.771561172376096e-15
cg10171230	0.000269094
cg15903736	2.801289436460408e-05
cg00544232	3.7634054155244456e-06
cg00175395	2.150325116079266e-06
cg24439376	0.000172156
cg10111469	6.9544370262519806e-12
cg17213919	0.00141639
cg18849036	1.393414449291086e-05
cg16148891	1.252517260907915e-05
cg19941483	3.1888269802493596e-11
cg25363192	6.294350582969344e-06
cg23641400	3.5056932182642164e-05
cg07460010	2.144423061345435e-08
cg00218415	0.000190674
cg11827101	6.661338147750939e-16
cg01001792	1.5715464757204423e-05
cg19508967	1.1102230246251565e-16
cg15791559	2.6367371619429036e-09
cg22799757	9.267156630965445e-07
cg00164458	8.63520932536943e-09
cg03828570	0.000501761
cg14884305	6.813193273003115e-05
cg04559909	1.6283829840091357e-10
cg22999266	5.565967326359722e-05
cg21876565	8.271905382883915e-11
cg04049101	1.5143210404855445e-05
cg09538995	2.7008436997988383e-07
cg01272053	1.07351937117528e-07
cg27568081	1.3113922170404635e-09
cg01731811	7.984224392743045e-09
cg06520845	9.992652561519044e-06
cg09951392	0
cg22168671	0.000378161
cg09127129	2.061488078575202e-06
cg11622982	1.1920464615400306e-12
cg04390667	5.244840597062872e-05
cg14537549	2.6966207045120427e-12
cg14711570	6.368418058866343e-05
cg02851277	1.2582372784231133e-05
cg08524836	0.00161024
cg19678611	0
cg05713856	7.661950185422484e-09
cg25712984	3.0541608131429143e-09
cg09062288	1.1394919912088852e-06
cg10180142	0.000485671
cg16288284	4.175990829602405e-05
cg02724374	7.825066519862034e-06
cg15343958	0.000148433
cg16917103	3.661433478630016e-08
cg17108476	1.8617254404773576e-09
cg24076301	1.3665735210111052e-12
cg25285440	3.821518990143602e-08
cg04123016	5.6621374255882984e-14
cg13501202	3.2828490305059077e-06
cg00401972	0
cg24089684	6.099366844480869e-06
cg00604170	2.072138238773391e-09
cg06715506	0.00283798
cg08461588	0.000121361
cg05449752	9.894411602673348e-05
cg05154615	2.824529661493713e-06
cg04505045	3.6212416398839764e-08
cg20891622	2.053671941171231e-06
cg14634269	1.7436909711454618e-05
cg26042746	1.0903257995353854e-05
cg05804339	7.717907424265036e-10
cg25544949	0.000519737
cg18363226	1.8773871346411397e-13
cg10783204	1.1745290218190263e-07
cg20311100	0.00101275
cg14055928	0.001013
cg01069675	2.1488224037913284e-06
cg11234449	1.3439745716548046e-05
cg08398040	2.1141776763711206e-06
cg07039130	3.6008557464661806e-06
cg14522181	4.5439455420570596e-08
cg15912586	6.303906116000846e-06
cg14091105	1.1346326201921997e-06
cg10508127	5.4482955924584076e-09
cg20319698	7.329692408575283e-13
cg13924921	0.000750972
cg04277893	4.441547130085155e-11
cg15125801	2.1746012990320196e-08
cg02671054	0
cg00949930	2.4424906541753444e-15
cg22831526	0
cg10616135	2.55351295663786e-15
cg10204861	0.0002888
cg20428984	0.000693018
cg04788392	5.050701856745832e-09
cg25306093	0.00088004
cg17692610	0.000219378
cg21176835	0.000516175
cg26624097	6.969863597383608e-08
cg20707230	0.000373531
cg26633139	0.000127262
cg22260896	0.000950749
cg14568928	4.8407944319706075e-12
cg06983900	0.000167396
cg16226020	1.0029754804463664e-12
cg05046721	0.000312533
cg08136313	4.1340133051237515e-06
cg08479514	6.570051795939946e-07
cg07243202	1.3788498004596583e-05
cg11120632	3.721800645450912e-12
cg20175418	2.0323975635783142e-07
cg13399697	1.2577702923621814e-07
cg01721555	3.743258569777197e-08
cg10816946	0.000322026
cg03822682	4.4782170527390974e-08
cg19360028	5.372555891614006e-06
cg23777387	1.3170238233328746e-09
cg15477165	1.627075756349683e-07
cg04291946	1.198685595227289e-11
cg27320207	7.070208772885778e-07
cg00576086	0.000418861
cg14074174	1.4764097622244066e-07
cg11997470	7.441535701313562e-06
cg14427606	4.412203935544312e-11
cg03834767	4.6542280052186413e-07
cg16838749	1.3999399417485847e-08
cg06631766	0
cg20642074	9.636735853746359e-13
cg23716690	9.626333735801573e-06
cg27011416	0.000733945
cg17330047	6.6479958182874554e-06
cg05646531	0.000782231
cg19300195	4.627568326531772e-06
cg24466909	0.00112545
cg27612473	7.79904701631029e-06
cg00141838	0.000127188
cg12217956	2.436384427539906e-12
cg18099927	8.244358772901972e-05
cg06919141	0.000278963
cg11010784	2.956621212302224e-07
cg14546099	3.202199707552644e-05
cg04745553	0
cg17499479	8.469661258225791e-06
cg16420720	1.6305641410530036e-05
cg15934372	2.339162050635224e-05
cg13469422	2.076581129273336e-10
cg00172614	0.000158871
cg25236512	5.441583228460445e-08
cg24790519	6.802520146031998e-05
cg04785269	0.000472986
cg11820113	1.9948154239557425e-11
cg02634805	3.5185561799155884e-05
cg01617750	1.4198775488694082e-10
cg25922859	5.505515932036076e-09
cg10917619	9.808356930340878e-05
cg06792952	0.0038501
cg15915632	5.669173857802967e-05
cg14149304	0.000233358
cg23163653	3.2248540504653533e-09
cg06167314	2.781155689191017e-06
cg03916382	7.539329383021709e-09
cg00410422	0.000629843
cg09708387	8.196304738306015e-05
cg03485109	0.000599217
cg27185158	5.9575761957142426e-05
cg15947598	3.307345082215196e-05
cg08799598	0.00090763
cg01573222	3.7904242755626427e-07
cg07263610	0
cg05199139	0.000197209
cg08894066	1.6410583569825832e-07
cg26841699	9.486465609187533e-05
cg02698772	0.000536119
cg27250470	0.000204669
cg23489947	8.416708527647643e-05
cg00809399	0
cg18434595	8.039052001862501e-08
cg14327630	7.15567936981909e-06
cg00935991	2.079481031813657e-11
cg17140476	8.123374550805806e-07
cg16531386	4.130711689365185e-07
cg10319930	0.00384332
cg06893362	5.283062819883e-06
cg21788359	2.9720668506261205e-06
cg19154741	0.00125093
cg07294785	3.9968028886505635e-14
cg16012091	7.473889635711828e-05
cg09445158	0.000448411
cg08331398	0.000303616
cg16843349	6.969124166644747e-10
cg09337847	3.756972510871037e-11
cg03718164	1.0626816714709442e-05
cg25357185	4.29882709438445e-05
cg19132827	0.000521431
cg11796258	0.0065144
cg12919039	1.3521875972810626e-05
cg05263620	6.248889041993166e-06
cg16326504	0.00048834
cg02640489	0.00348004
cg23026106	7.580603792789464e-05
cg03517024	3.8934512269772625e-07
cg22061523	0.000649174
cg17509061	4.463889936445753e-05
cg20828897	5.8541438363590714e-09
cg04009492	1.2007658500845508e-07
cg06801514	0
cg08541321	7.889588120923996e-06
cg24371584	4.10719116387126e-05
cg06061966	0
cg01589157	6.126293916608461e-10
cg16694455	4.139731665131485e-06
cg01439098	0.00229816
cg12205433	3.910561546804914e-07
cg02366018	0.00199643
cg17390821	1.1839548800240962e-05
cg03795776	1.2458162568229625e-07
cg15066504	6.586920675566432e-09
cg19435526	4.2595083016294666e-10
cg16186521	1.1756559519460197e-05
cg23159704	1.9753079972595344e-05
cg13551783	0
cg08615372	3.4425405082139093e-07
cg08672919	1.1102230246251565e-16
cg17756496	6.50418157928101e-05
cg26079571	0
cg26615063	4.053213426002955e-07
cg13678009	0.000115284
cg03839088	0.000259657
cg25303427	6.571270527722106e-09
cg08500872	7.045883987755186e-05
cg18771173	2.878188905497403e-05
cg09901194	5.272281217161279e-06
cg22622641	2.96981113145911e-07
cg03831180	1.3341827642676662e-10
cg23091836	2.274069821339708e-12
cg17528382	8.129643339405135e-06
cg20387843	0.000743739
cg16400171	1.8288089598250679e-07
cg12377223	0.000274549
cg17311122	4.980673869137142e-05
cg04288920	0.000127598
cg10693631	0.00129348
cg14539366	0
cg20259011	4.146547229133546e-06
cg01162358	2.573281557838314e-07
cg12117518	0.000277936
cg24536250	0
cg21312383	1.5934364938630097e-11
cg12437628	1.0281493384445284e-06
cg14265709	0.00470913
cg26460647	3.342289947516619e-05
cg12117407	5.6039963050036334e-06
cg17014145	7.915890165577366e-14
cg13670898	4.524030340780083e-05
cg01910638	5.221586496517716e-10
cg10153714	0.00011073
cg27470303	1.0140544945969054e-06
cg20563738	0.00243956
cg22931888	1.7369171275705142e-05
cg08870322	5.551861385622026e-06
cg17979970	2.9599580521066926e-06
cg17423111	2.3034340278504928e-06
cg18369465	1.0803078021037749e-07
cg15575538	1.2733983090207346e-08
cg13537328	6.063238799924875e-11
cg09569760	0.000382642
cg23840549	9.898895036997146e-10
cg00416873	2.480794131676234e-06
cg08645400	7.561595793958986e-10
cg01148242	0.00165974
cg00917003	0
cg15141853	6.066701641049832e-08
cg10589840	1.6709080030707923e-07
cg20155196	3.6368938971520492e-09
cg08505728	4.241051954068098e-14
cg18893596	9.170098680510996e-06
cg09218438	1.257451143765742e-06
cg19255241	0.00016129
cg19052355	1.3319680868262296e-06
cg05642627	7.238420983002314e-05
cg20400248	3.940730957441296e-06
cg12737268	3.8112544009649696e-08
cg15900665	0.000318554
cg20980108	0.000336839
cg05689321	4.433658304936472e-07
cg07151399	2.804573027148649e-07
cg21851672	8.693314449326195e-05
cg13641956	1.9153921781978056e-09
cg20266320	0.000192604
cg11479809	4.4896923952819634e-05
cg05856896	2.481324035130683e-10
cg06531517	5.365446351290881e-05
cg08297751	2.060628589983793e-08
cg22366901	7.918791475236553e-05
cg18698788	5.678474795933752e-06
cg15380603	1.2829737272568309e-12
cg02661034	5.527351909506706e-09
cg08293536	0.000393506
cg08906307	1.341262348963923e-07
cg01902081	0.000301501
cg26894288	0.00106571
cg12010857	2.633568119136953e-07
cg01319849	0.000114066
cg11321217	1.264551996782437e-06
cg06086829	6.766365245880479e-12
cg15280551	0.000104878
cg13944505	0.000162881
cg12998385	2.5177861989522654e-05
cg03651715	1.9493164326811474e-05
cg00266128	0
cg13780782	1.542940169518836e-06
cg11633025	2.0727863869751673e-13
cg07555204	1.0173946061176053e-06
cg20571068	3.721531749434348e-09
cg25932012	6.882622061166188e-08
cg25708912	9.559010585968863e-06
cg03825175	1.1541446608864803e-05
cg10380095	2.9877664915467506e-06
cg13391381	1.2394817283656323e-08
cg05214740	3.7451270507027346e-07
cg12528397	8.966074912519773e-07
cg27215477	7.168971818405367e-07
cg00855486	9.820456804399136e-05
cg17696847	2.5853111873530565e-09
cg10380094	9.992007221626409e-16
cg03663880	0.000186063
cg08284247	2.889197979749625e-07
cg13514994	6.534752539089084e-08
cg24049565	0
cg15181755	1.1227562782822886e-06
cg00975226	0.00077537
cg24092307	1.273314786942592e-12
cg02650201	4.9870934070161965e-06
cg23848283	1.0536373357128426e-06
cg22772546	6.88338275267597e-14
cg06375542	2.6890544939983663e-05
cg03509253	0
cg13641505	1.043584707538514e-08
cg02771343	0.000519466
cg22489311	1.767802682017816e-09
cg08762008	1.0844769819606803e-05
cg19817126	3.799641774548945e-05
cg16389924	3.3306690738754696e-16
cg17385483	2.2768038520082357e-06
cg10808206	0.000278892
cg03830443	6.853451239852149e-07
cg19944904	1.781849379156597e-08
cg11725046	2.7755575615628914e-15
cg05406787	1.9872992140790302e-14
cg14567957	4.85893505319801e-07
cg17720888	0.000111169
cg16638834	0.000292428
cg08631819	6.3849954212713556e-09
cg06551667	0.000152938
cg19786033	5.475679330502192e-05
cg00001747	0.00318392
cg04429703	7.147241242178026e-07
cg08551047	9.50350909079134e-13
cg23006065	1.3592057069855557e-05
cg11820154	5.167352101764777e-10
cg16810115	5.13485486668408e-05
cg07915516	5.2322774650948034e-05
cg20778216	0
cg26508858	1.0904857572491267e-07
cg04267285	0.00293952
cg10818945	0.000133957
cg24574306	4.948243707125766e-05
cg16927415	4.8405723873656825e-14
cg16688033	1.6814315384472422e-08
cg00941096	6.4824812184838265e-12
cg05773408	1.454392162258955e-14
cg08576185	1.2006839966716143e-11
cg17700557	0
cg23985702	2.5979413620369485e-07
cg04489167	2.0713851805465033e-05
cg09745633	1.607352438270926e-05
cg04663692	3.092034424723167e-06
cg15622279	1.8113099858441117e-05
cg24520070	1.887379141862766e-15
cg21546668	0.000578115
cg04798062	2.0832852476448949e-07
cg15934644	0.000239836
cg25706990	4.5104586732236385e-10
cg02631326	0.000867482
cg08363247	0.00113063
cg14170392	2.906970676164189e-05
cg20133884	2.89765580142598e-05
cg14562930	9.208633361401652e-05
cg25343280	4.2376002706845384e-10
cg11968118	1.8027972640610734e-05
cg10618943	0
cg06992486	1.1006862088436264e-11
cg12912263	0
cg27163083	1.7058522272517251e-07
cg04353769	0
cg27228042	0.000165289
cg01077080	4.052949885435808e-05
cg05462446	9.020673430448767e-09
cg00593172	0
cg12675417	0.00013273
cg23087153	0.000621501
cg04398991	2.910266128086647e-07
cg22674178	2.1213405417719322e-05
cg21290787	0
cg17282904	9.992007221626409e-16
cg25749966	5.8731171037607055e-08
cg12081070	9.47241419579914e-06
cg03729152	0.00012872
cg24597466	3.8090940612800495e-07
cg27043964	7.382983113757291e-14
cg09561663	7.333383132968052e-06
cg03198741	5.986213605702062e-06
cg02015034	4.484079774158545e-12
cg07271653	1.432187701766452e-14
cg16582036	5.323275154012208e-09
cg06311934	0.0015932
cg16934120	1.6691943415247934e-06
cg11809958	6.099705185391713e-10
cg25726699	0.000121267
cg15328937	1.1473932914896068e-11
cg07761328	2.2763697263838978e-06
cg04852824	0.00304827
cg23877033	0.000509588
cg14169163	1.3815576749287573e-07
cg16828437	1.9761969838327786e-14
cg06968130	3.2678396826746337e-05
cg11354857	0.00207103
cg07447870	0.000360778
cg20318726	2.7750650225533136e-06
cg04961466	4.596002500800722e-07
cg26150969	5.729501206230836e-05
cg14150354	1.0038865660977336e-07
cg08956157	1.648605149839888e-06
cg05779219	4.274174347784765e-10
cg22626985	1.878741233252157e-06
cg01959650	1.2366163648636075e-10
cg00073044	0.000569943
cg06942239	5.5550704591844635e-08
cg09477019	5.539297327494808e-07
cg23759926	0.000493412
cg26083841	1.7471564814908191e-06
cg11437140	1.2006264619834894e-05
cg10854767	2.191823780361979e-06
cg26295669	1.8957957093057587e-08
cg05872758	1.4342138476841626e-08
cg07617636	2.220446049250313e-16
cg15255653	0.000122927
cg25723149	6.350475700855895e-14
cg03646569	5.229396962125321e-07
cg19483465	1.5016166616144133e-05
cg22485724	3.9052395373051496e-07
cg21075829	4.3298697960381105e-15
cg06035943	3.4694576976912472e-06
cg08016943	1.176845318218156e-05
cg00759456	7.190391414502173e-07
cg21242376	4.216077398311313e-08
cg04541146	4.069214108071151e-05
cg24278504	0.000561386
cg10724928	4.75991270743048e-06
cg19263847	1.5879075832003764e-11
cg03008550	1.226352353000948e-12
cg24271161	6.3442340312303e-06
cg01778565	1.870620991439864e-09
cg23171908	5.777348349722544e-07
cg12943364	1.4763568145781392e-10
cg03974850	5.5473227379421175e-05
cg00987490	0.00263498
cg10857841	0.000162396
cg18226675	3.320635478920586e-06
cg22079077	0
cg13669677	1.3408342275589291e-05
cg13502128	1.109676862498521e-05
cg23026702	1.6512524680933893e-10
cg14556390	7.4495964952348e-14
cg03915901	0
cg03836455	0.000499844
cg21636366	0.00145371
cg06642945	3.115173674572702e-10
cg23202607	2.536124643626181e-10
cg21961472	1.3356765570238238e-06
cg16477662	2.6524566987262688e-09
cg06245352	3.7554627185798495e-09
cg15219464	3.4608260501833854e-07
cg11303839	0.00159233
cg23537907	0
cg23456684	0.000576964
cg13403566	7.075754744112484e-05
cg24238527	2.9233146482399164e-06
cg15085109	0.000259692
cg04285869	0.00042563
cg13888710	6.40088759773505e-10
cg03153515	0.000450801
cg22545886	0.000396676
cg08218036	4.3493986713327715e-06
cg15123499	4.189254975328627e-05
cg19813800	5.6231914554283335e-05
cg08182916	4.0841299231431094e-07
cg14982583	2.3269927941216295e-06
cg16646054	0
cg26385062	1.0175541964585477e-07
cg08340169	0
cg12626920	9.734656487569993e-07
cg05301794	1.040960520892753e-06
cg23162518	5.922001888869488e-08
cg00689340	3.33934657703594e-09
cg03858006	3.0728937017165947e-06
cg09893424	0
cg23534952	1.0903414282559254e-08
cg10818278	2.910938752265224e-07
cg06999661	0.000833545
cg16990771	9.433432000216513e-06
cg08710520	3.2423394119573956e-06
cg09805172	0.000241294
cg18258980	4.467084736115012e-06
cg05073004	0.00140724
cg21810086	0.000133718
cg01434380	0.00354158
cg11466922	4.80491762443469e-05
cg27514050	4.2375918561043946e-05
cg05097191	2.5834889783027393e-13
cg22904406	1.7796475737519302e-08
cg11381211	0.000161361
cg07782778	0.00158783
cg25146508	7.393863299398618e-12
cg13783957	5.68111450216513e-07
cg04822710	0.00044212
cg08103216	0.000363968
cg15426710	1.8733826934180797e-07
cg20027191	3.792192004858919e-09
cg24835309	1.542655209130217e-07
cg06613783	1.5541895432846786e-06
cg06619939	2.1397581086990414e-06
cg14519524	4.030943261845721e-06
cg01165817	0.00345907
cg20073893	0.000123791
cg06665913	2.839936896759099e-07
cg05325702	2.3964101265816495e-05
cg06401138	7.686971104092777e-08
cg17269596	2.0253149934923442e-08
cg07686439	0.000313674
cg26040670	0.000275627
cg15405084	2.919610552210017e-07
cg03022149	9.474727171099318e-05
cg19069968	0.000205851
cg23722187	1.3566641143825109e-09
cg20744108	2.747887120269077e-05
cg15176543	9.476984650369502e-07
cg08439439	7.600024925613624e-06
cg17278062	7.2730710343194005e-12
cg11621608	1.4103961776257279e-08
cg02444118	5.371180703983569e-06
cg14856755	0.00112162
cg20351364	1.8039973959105282e-09
cg13685871	8.322309169817022e-05
cg10203922	1.0821827323148625e-08
cg04017102	6.301500166894236e-06
cg01287218	2.667534495515156e-07
cg03135313	5.411626702311878e-11
cg05656934	6.044220679513046e-11
cg22980827	0.000539218
cg21131711	1.2571810259487393e-10
cg12733432	0.00243652
cg19909349	1.2473692603265363e-05
cg08589418	0.00417533
cg25664353	0
cg17259948	3.869557011482172e-07
cg16646614	1.9244306148635815e-10
cg08816369	0.000587916
cg01320263	0.000247519
cg05246521	6.508665883453446e-05
cg14218795	7.59088447654932e-08
cg05347479	0
cg05381829	3.969106487922147e-09
cg16329896	0
cg14303464	1.3885549740799696e-05
cg19194920	8.560344517094531e-05
cg12049925	0.0014232
cg13910263	3.3570508595204274e-09
cg23383531	1.4692065342103433e-09
cg17592363	0.00126476
cg05593336	2.2194727285373972e-05
cg05108346	0.00262013
cg12265130	2.6361384264372845e-07
cg15350293	0.0017939
cg19835802	0
cg15476790	7.756826146354534e-05
cg17134153	1.937884599900741e-06
cg02289018	9.09537830706686e-06
cg01419417	6.462661661377211e-07
cg02150927	0.00833104
cg20557672	7.149836278586008e-14
cg13885120	0.00614575
cg06879219	1.3682154242911082e-07
cg24302623	0.00055045
cg24738611	0
cg17530259	1.270929261054654e-06
cg18069568	3.913536161803677e-13
cg17925976	0
cg21340815	9.794511796168415e-06
cg15916628	1.1102230246251565e-16
cg14509967	0
cg07120858	2.5202062658991053e-14
cg01278930	1.8882995167501804e-09
cg12329614	0.00111873
cg00113117	0.00030228
cg00010312	2.1579915632230495e-10
cg25444839	0.00812854
cg03892781	1.0778024261970387e-05
cg05907511	0.000111649
cg11021551	0
cg16402714	6.197942548080704e-08
cg06836938	0
cg03224816	9.066525308298878e-12
cg01547581	0.000517413
cg23410926	2.220446049250313e-16
cg20662340	1.0276782802520756e-07
cg21394607	7.407659465830108e-06
cg18205149	0
cg27594511	8.837640534264946e-05
cg11942669	1.3496701044002357e-05
cg18536588	0
cg25718604	1.0172664954843924e-07
cg07776226	2.558535282526364e-07
cg04435632	0.00143925
cg07684214	0.00180637
cg05855065	3.738935883124128e-08
cg05276184	2.220446049250313e-16
cg02676406	2.7793478629689616e-08
cg00187129	0.000742641
cg19693677	1.7713692790355395e-07
cg12442376	1.5189415684124796e-06
cg02227813	5.9908730313251723e-05
cg25583721	9.11604125519716e-11
cg19783677	2.4607428280587484e-06
cg07639828	0.000142585
cg23724678	1.368412152491505e-05
cg01581098	5.218048215738236e-15
cg04003903	0.000459933
cg03306010	2.147125229723379e-05
cg19193586	5.1128083064733154e-05
cg20708856	5.3690820588148114e-05
cg08796765	1.4817228000119087e-08
cg22844894	6.705517619165491e-06
cg02363657	4.4460738535256894e-08
cg17026002	2.855949032820604e-09
cg10597567	1.7363435530604043e-05
cg05065846	2.857976600934009e-07
cg12975127	8.659739592076221e-13
cg12052836	3.671455536435886e-05
cg04325862	0.00015115
cg06753604	6.135273360574622e-05
cg14711465	0
cg02045051	8.761989134242754e-09
cg11424561	0.000791554
cg05580415	0.000230162
cg11933693	6.789441207244451e-06
cg24985226	0
cg08460717	1.0396812576418668e-05
cg25430442	4.887201754399939e-13
cg13935548	4.497507648526522e-07
cg08511015	0.000111768
cg23053008	3.2501439076626504e-05
cg22310744	0.00371287
cg26407316	9.612673828041096e-07
cg00952674	0.000209981
cg06974592	2.9734941398018577e-08
cg00590152	1.5198755032308497e-08
cg14731091	2.1219692669660617e-12
cg03139377	0
cg00863487	3.7548767461981214e-07
cg20787979	2.700129808630436e-08
cg21374754	3.906773492268201e-06
cg06382770	2.9352730478438005e-06
cg12417099	0.000108466
cg21403806	6.228351168147128e-14
cg20608338	7.864363670639918e-05
cg17473495	0.000153317
cg01114085	1.8381132582678816e-07
cg07653043	2.4321655800463304e-12
cg14512563	0
cg18108896	1.4030135386811082e-08
cg01779903	1.9154677843857826e-12
cg04382540	0
cg26329192	2.525133768749299e-09
cg11362599	2.2521437048617088e-08
cg00739770	2.4930950218937653e-05
cg15814944	2.891632848722736e-07
cg13565718	0
cg06102678	8.775381383774317e-07
cg23206761	0.0004749
cg21683810	9.568799033110587e-05
cg03902274	0.000129756
cg13890428	0
cg26092302	0.000281971
cg17092005	1.4765966227514582e-14
cg09545368	1.2275066080258412e-06
cg16443333	1.6278239225564484e-05
cg09526135	0.000117767
cg20042331	0
cg03588007	3.456514625521656e-06
cg06019639	0.00181636
cg10139430	1.3208081165116958e-05
cg13080042	1.0007274653389686e-07
cg12996520	0.000700263
cg23643151	3.232102252503921e-09
cg01004414	1.3799032501093933e-06
cg20336543	0
cg24468684	3.39651596037438e-06
cg11132518	8.781929716761283e-08
cg02976719	1.1265099963964076e-11
cg26536952	6.641581361721549e-05
cg23713772	5.163617839154533e-05
cg10095950	0
cg27638658	0.000132174
cg00765111	0.00100778
cg04372079	4.3049370290759725e-08
cg01315572	0.000777173
cg12617066	8.05122535307845e-09
cg00786237	1.469384695029774e-07
cg13921908	5.123206145984938e-07
cg01701649	1.0003458061902393e-09
cg19908611	0.00192982
cg12726332	2.1836049020840242e-05
cg18810655	2.4197854830987353e-10
cg06853230	2.1005639452287284e-06
cg05708073	0
cg14862864	4.090711876569841e-06
cg05929755	0.00724382
cg20519192	0.000211253
cg26551026	5.551115123125783e-15
cg06842954	0
cg19930243	4.934294393077465e-07
cg07316359	1.159481959100983e-05
cg18160046	3.326645625634228e-10
cg16758272	0.00010408
cg03915429	0.000351659
cg12121586	4.707312317719925e-11
cg03509447	6.743912064344215e-07
cg10565356	9.895558809813743e-06
cg20525037	0.000150891
cg01267191	1.103827388382328e-07
cg00083959	1.0332035615956414e-07
cg26282310	1.9586665622739474e-10
cg19260430	6.035288935279937e-10
cg17053845	1.1879386363489175e-14
cg25773683	0
cg26162657	0.00214351
cg15914379	5.361127779657249e-05
cg24777866	3.2036475217100957e-07
cg01649966	1.5634160632771454e-12
cg03666500	2.642794095120138e-06
cg23779240	9.00088130695309e-08
cg19159082	0.00124827
cg25467678	0.000196544
cg11241286	1.6116201873028757e-06
cg14420059	1.6669688374104652e-07
cg06239085	1.507578202275539e-07
cg01073765	0.000226245
cg05876699	0
cg13321399	1.0111698478532105e-08
cg00841249	1.2737117456196323e-05
cg23843946	0
cg03894037	0.00200531
cg14972330	0.00143483
cg11590602	0.000779999
cg12959121	1.651127702195776e-05
cg26340725	0.000137536
cg09169366	9.465454086088343e-07
cg18232816	2.2534074606284094e-10
cg01574116	0
cg08260278	7.978897976768096e-07
cg01476795	3.5370762021535995e-06
cg24896654	1.403765992336048e-11
cg10540712	0.00369267
cg11546574	0.00646116
cg08055733	0.0013102
cg15329288	0
cg01574134	3.3306690738754696e-16
cg23991845	0.000525389
cg04807880	0.00167006
cg02355183	0.000265805
cg01536744	3.259816205858357e-08
cg13667805	1.7920074535160424e-05
cg23438373	4.505262471310445e-06
cg01818539	0
cg10263583	0.00140029
cg19771625	1.3606094029228188e-10
cg06469850	0.0012135
cg23990012	0.00108581
cg08245595	2.0518720056372786e-10
cg09858674	1.4993895014470127e-11
cg07021587	0
cg24420093	8.651799336956145e-07
cg25796439	1.0436096431476471e-14
cg11687247	0.000194003
cg15103055	3.95451850154771e-08
cg27020216	4.775563833270269e-09
cg13619777	1.1568113747584263e-05
cg22816210	8.83732632628309e-08
cg14263174	0.000281545
cg23893385	0.00220234
cg07483650	0.000148637
cg06292198	3.140774040133465e-05
cg09886024	5.721758767052165e-05
cg04901527	0.000986169
cg18105179	1.3322676295501878e-14
cg02602586	4.1679947468953316e-06
cg11348740	6.04911258039742e-06
cg18184053	0.000161157
cg24048207	1.57047260307408e-07
cg08249810	4.9037406684160345e-06
cg04082617	3.2181945996967443e-10
cg14456855	0.000116738
cg08232967	1.307611730005931e-07
cg21965427	4.051842140717632e-05
cg02989101	1.1102230246251565e-16
cg20957730	1.3885670391289295e-10
cg27571604	0.000477926
cg16479923	0.000546246
cg08268813	5.29699923590421e-07
cg10344706	5.4101752965163286e-05
cg08244750	2.060084147714747e-08
cg24611118	1.4051267683834467e-06
cg06957790	4.894189092219392e-06
cg20169185	0.000128526
cg08978679	1.9058995613940866e-06
cg09707882	8.785305482317263e-06
cg25587431	4.536489744078054e-05
cg02483626	0.00148723
cg25546678	5.4395377091509545e-12
cg04104579	8.843803947944373e-06
cg01200640	0.000248112
cg20472911	7.19958328995185e-05
cg03554394	7.525524647888915e-11
cg04589475	2.2297630408729674e-10
cg25990647	2.031478540942544e-09
cg24914219	7.105427357601002e-15
cg13086387	2.5988308061108967e-08
cg01034654	2.2086911635299522e-05
cg09906892	6.822095254610527e-05
cg06046085	1.3890382103198817e-05
cg14718968	0.000460729
cg20114964	0.000464779
cg06611143	0.000379547
cg14616075	2.451763243649374e-06
cg05777602	1.4014430730346916e-06
cg27368417	8.258763563029348e-07
cg05190285	9.470202400052585e-13
cg03569564	0.00014463
cg06234064	1.3344658711389457e-07
cg27143007	3.5621114156114686e-06
cg11749141	0.00266744
cg10771968	0.00166004
cg04493195	4.508757207866143e-05
cg04842146	2.7493562981817377e-12
cg24152776	1.7507541771100144e-05
cg10972758	1.586761015137661e-06
cg16490925	4.414752363679497e-08
cg13049189	1.1689549351046047e-05
cg05455859	2.191271413209961e-07
cg16644329	8.182836741865707e-06
cg22461018	0.00305984
cg22287121	9.96029481366012e-05
cg00626412	1.899964852114522e-09
cg18542304	1.3294834958488266e-06
cg22401272	0.00283408
cg02036215	0
cg09639220	8.209725758789865e-05
cg18330675	4.6966032103301636e-05
cg24182798	5.600186980814215e-12
cg13248338	5.4989346409684e-13
cg20582875	0
cg16884902	4.382021789772761e-05
cg22252313	0.000179197
cg22275985	2.9202624765911622e-05
cg20996545	1.62627500355228e-09
cg03760799	3.6860889895962146e-08
cg11294761	1.649163450245794e-08
cg16087544	2.684646214223818e-07
cg14080851	4.590429293127585e-06
cg05497504	4.7497047002575954e-05
cg00536589	4.673657016951438e-10
cg16550446	8.147669270519575e-05
cg24637261	6.7508769086011e-07
cg07492937	2.706190670442865e-07
cg16652288	0
cg24063405	3.221643970841015e-05
cg24177597	0.0018068
cg00732656	0.000199567
cg11503523	7.94661436653854e-09
cg21321273	1.0957901253050295e-13
cg01319471	3.864329777725217e-06
cg25412594	1.5392833742078338e-06
cg04527187	0.000162965
cg12354986	2.0761170560490427e-14
cg15963006	5.186994611605655e-09
cg23625770	8.706102505584568e-11
cg25164624	6.208439276345068e-06
cg10797914	3.725666160803165e-06
cg11127927	2.7355895326763857e-13
cg05187279	1.4276590820649915e-07
cg00618947	0.000178463
cg15301871	2.29261501747402e-05
cg06497682	5.243028233792302e-12
cg02243061	4.971877263892921e-05
cg07566169	2.9692546367421357e-05
cg25770411	0.000105755
cg00327072	4.033898231003974e-07
cg25793387	0.000309503
cg08085089	1.5843774968105073e-05
cg07373723	0.00231542
cg17177882	0.000328985
cg03180291	9.235331599466434e-07
cg04976484	0.000673307
cg07399096	0.000312504
cg06446330	1.36590738719633e-12
cg06843131	5.5246683760890036e-05
cg07190173	2.9008472669511676e-06
cg10347828	7.120895056944576e-07
cg27094834	1.163513729807164e-13
cg20968678	7.39240515789108e-05
cg00924631	6.4355652009684405e-06
cg14323797	0.00015583
cg25338454	2.4424906541753444e-15
cg14518185	0.000257786
cg08135437	4.750713223256042e-06
cg15144116	4.141131881851834e-14
cg19355763	1.022861173227696e-05
cg17081998	2.0021589881680235e-05
cg15084492	0.00040415
cg07327335	2.096475881785409e-09
cg17583086	1.0902977198856689e-07
cg07775417	1.9927527405982914e-09
cg14799129	1.2444822949930767e-11
cg27071408	0.000110825
cg04337944	1.1894773219722765e-06
cg23037469	0
cg27408345	1.1657341758564144e-14
cg15829423	0.00114511
cg25641330	1.7802950041723165e-05
cg07066563	5.320566209832123e-11
cg19391714	1.6219175153819876e-05
cg24970032	1.1871392757711874e-10
cg01710449	2.4970148171377105e-10
cg26121724	3.1101367772845556e-05
cg07461572	4.05244432788443e-07
cg15612947	3.886013733023219e-11
cg22036538	2.0730830138093737e-06
cg08000733	0.000176922
cg17643302	7.941861390747817e-09
cg15467711	0.000303507
cg03232857	5.4562622619269696e-05
cg13337270	2.5735557427797318e-05
cg08806622	9.458467381096014e-06
cg19251514	0.00151544
cg04857246	6.308274357658128e-06
cg02821015	0.000208449
cg13915128	1.1678214144383858e-05
cg04550697	3.9668268669856843e-13
cg00875989	1.2101430968414206e-14
cg18310924	0
cg07592190	4.097413834114327e-06
cg15866542	4.2811796108321865e-05
cg17172187	1.319620341633243e-05
cg08397633	1.5561922861451194e-09
cg10542266	0.00155994
cg20945221	1.0341231204691326e-09
cg02054252	0.000229351
cg02589497	0
cg09628025	1.916099331533694e-06
cg11725375	4.3700980062455486e-06
cg06850315	2.910165535219278e-07
cg08160072	0
cg14248031	1.0278071099767416e-06
cg06235522	0.000295577
cg21991092	0
cg01015012	0.000855653
cg23497190	3.901753031776423e-09
cg19414591	0.000923136
cg24054898	0.000873672
cg01547480	2.8397937726687417e-05
cg11891474	1.208416198106299e-06
cg17128485	0.00050086
cg07849564	9.913067033906486e-09
cg25527254	4.4784176367329565e-12
cg10849368	4.266983676337599e-05
cg07141441	0
cg08340752	5.9473137525856146e-09
cg20921479	5.157183843806923e-05
cg25822502	2.371125540800989e-06
cg04127718	8.503796219128112e-05
cg24071762	2.1524027005170865e-10
cg12780312	0
cg12443586	0.000895349
cg11554249	4.599708913755052e-08
cg17798175	0.00343146
cg12981354	8.788008099003264e-10
cg00992153	2.5323682384392754e-06
cg21195231	4.2023573509908374e-10
cg00032355	4.1572374953613433e-07
cg24296668	6.799725503769949e-07
cg23388501	6.624007453659431e-09
cg05382510	1.1102230246251565e-15
cg23047671	3.2559467909587525e-05
cg14169790	5.206945985491984e-14
cg15326741	3.5747683433728916e-05
cg23698560	1.7338654672127696e-05
cg04185417	4.502717717114191e-05
cg22699977	1.7824827189816261e-06
cg00766368	0.000618335
cg27398495	0
cg00097020	1.557158846310358e-10
cg10295486	1.1634215812961202e-10
cg10587886	1.3555894184946737e-09
cg25442335	0.00134472
cg18792385	1.807383268359608e-05
cg10498365	0
cg00665581	1.4528438230243523e-08
cg17977570	2.7092947940676737e-07
cg24343594	0.00229263
cg13848905	8.659739592076221e-15
cg16901323	1.1649417021031283e-06
cg12286541	0.00036049
cg03786388	5.449973805582431e-12
cg16556504	4.748281345889893e-08
cg18807609	5.865943952798602e-09
cg26434068	9.174883075502294e-13
cg10349687	2.1141625916598628e-07
cg13246242	5.957868431938351e-08
cg09978937	5.989588580668226e-08
cg04720803	2.2466473126314668e-09
cg01235742	0.000190482
cg19186056	1.1102230246251565e-16
cg24608182	6.820877085367272e-09
cg14911637	2.2612121253207107e-07
cg18384926	1.0063647536417974e-06
cg00359216	5.559156843748525e-07
cg04132452	7.850296059652706e-06
cg15824428	9.225850257088553e-07
cg02185870	7.711786764730277e-11
cg02944523	0.00135584
cg15541611	0
cg18001454	0
cg19883936	4.580542648513486e-07
cg13500636	3.3101299479199042e-12
cg21136859	0.00116141
cg13620814	6.580924484800299e-06
cg25285762	1.975988894731273e-08
cg07156669	0.00042521
cg07037852	7.589814332575884e-10
cg13882484	1.2678683214417674e-08
cg10057252	1.577940866859251e-08
cg16218276	5.731609631354218e-10
cg17437658	5.584606741382281e-06
cg06172624	1.7004421064559239e-06
cg10158997	0
cg00648274	8.515983318524434e-08
cg23660927	1.5308682562942266e-05
cg11720490	3.552119874128401e-06
cg10759972	1.1840528557627295e-12
cg27178257	1.8952274375427791e-06
cg09256836	3.567820849126324e-05
cg00252027	0.00420119
cg23621912	5.070882710478397e-05
cg05859572	6.41225217368202e-08
cg19864813	7.69142975098891e-06
cg13663976	7.771561172376096e-16
cg20015272	3.703487709005859e-05
cg09882545	5.290422844250742e-08
cg02123424	1.7032048058585048e-06
cg19964320	0.000336643
cg08783638	2.274442036598323e-06
cg25634004	3.3306690738754696e-15
cg06331959	1.015268903725719e-06
cg16613500	2.377797824559824e-05
cg09201684	9.353734453654283e-10
cg20534771	2.4494711592382146e-08
cg26822085	0.000596633
cg11255523	0.000650424
cg26248588	9.52315215574373e-09
cg11311405	0
cg05932024	4.521578667038284e-10
cg12728974	5.0008442366134e-05
cg23526164	1.6336816440865043e-05
cg10310700	8.71615915298829e-06
cg01838523	0
cg10294253	0.000337049
cg17665505	4.960295847877827e-05
cg07809182	0.000898469
cg26272575	2.0937916039853732e-05
cg19350216	5.126501426466756e-05
cg02999208	1.2273990712685645e-09
cg03881382	9.848068483464534e-05
cg05567377	0
cg15898018	1.506367082182436e-07
cg23637008	6.0285110237146e-13
cg26192612	2.9499535884047745e-06
cg09607712	0.000150772
cg04827692	5.917488721252084e-14
cg14318308	0.00179429
cg18203005	3.4652260361145437e-07
cg18090634	0.000397484
cg11472422	0.00126328
cg01099596	5.384581669432009e-14
cg04666037	7.695464974089017e-05
cg13634492	0.00257123
cg06373804	1.69431012775334e-07
cg25318976	2.2469226578225587e-06
cg02415724	6.510125771796993e-12
cg21701994	5.8313988271829764e-05
cg10557351	7.670200604659172e-06
cg04702989	3.6512459722359836e-11
cg22537470	7.457397790844311e-06
cg09729462	1.2224433160734627e-05
cg26013540	6.907234117059513e-05
cg11553385	8.88137563492819e-09
cg14971026	6.036407194198734e-05
cg17561112	0.00261455
cg09802546	0.000103709
cg21039741	6.068145985693718e-12
cg19716170	1.6302088113873126e-06
cg25545088	3.6199931940927854e-12
cg14363088	3.7012931608515487e-09
cg04846232	0.0004825
cg19507160	7.74275615844644e-08
cg24729398	8.480364751162206e-05
cg09633461	4.787604757083841e-10
cg15251697	3.115913609041954e-05
cg05414074	0.000780111
cg00238391	5.658035084898927e-08
cg22347523	8.064826584330831e-11
cg25881851	7.436893054713067e-07
cg07404514	1.0105010921357405e-06
cg23124451	4.2627223972857564e-10
cg19787891	9.147290258582075e-08
cg00691249	6.393458332909496e-05
cg16796782	0.000175293
cg24493120	4.058950023333452e-05
cg19348050	0.00014468
cg06864127	2.945810262389159e-10
cg05471900	2.358916832978508e-06
cg26365152	8.218652215830069e-05
cg20512873	3.6715152814670304e-06
cg04398959	8.666226603004645e-08
cg06525750	0.000125392
cg12217939	5.290468063634535e-11
cg03235726	6.02031218321919e-07
cg03171711	6.713296680782577e-06
cg24711888	4.912940019252687e-07
cg16647257	3.2426873408653023e-09
cg05544793	2.6938462571735045e-10
cg08221952	3.311795282456842e-12
cg05057932	6.982109913344914e-06
cg00531088	0
cg19255113	1.8301210635840448e-07
cg14660449	3.294635084194475e-06
cg21729808	9.718627139077007e-05
cg06003412	4.073210835287e-08
cg16074241	0.00096019
cg22713740	1.1388321397021173e-09
cg21626325	5.631514112491853e-05
cg24889095	1.2869118015679248e-07
cg14254567	0.000409718
cg12063847	0
cg12032885	1.6948195836308244e-05
cg27314569	2.3547497285392183e-11
cg26894807	0.000253552
cg14734668	1.81763160078674e-10
cg10756618	3.219646771412954e-15
cg14090208	1.1355759628406403e-05
cg22411970	5.643263634169671e-13
cg16148833	8.58452832264156e-07
cg13236166	1.5447529910783686e-07
cg10899388	3.3338311919761665e-05
cg16748345	3.3449576442023954e-11
cg13695585	3.351015496200205e-07
cg14417782	1.6141117409329553e-07
cg22123308	5.376190869932351e-06
cg08642859	2.1536106231678787e-11
cg23021983	1.5630374983199857e-07
cg02470179	2.3042234786885274e-11
cg16766099	0
cg20482280	4.181355151011701e-09
cg16628334	1.7729626655693664e-09
cg22599254	9.559678826320805e-09
cg27661212	9.744320528248807e-08
cg14135616	0.000263401
cg25269039	0.000266695
cg17729668	0.000242759
cg13478001	0
cg03028230	2.4308150306850962e-05
cg00494263	1.6680693604165242e-08
cg14727981	0
cg23903774	0.000972485
cg19056444	8.135714324453147e-13
cg11108228	3.6355363164375376e-10
cg26595278	3.894273167825979e-06
cg00322212	1.8468937310611722e-06
cg25382573	0.000224829
cg15602272	5.206923079925652e-06
cg26963272	3.908617318693075e-09
cg06420934	4.5852210917018965e-14
cg21944624	3.440177513969189e-07
cg00481600	8.231748616083223e-12
cg02969164	0.000222771
cg08511651	8.75775008069013e-11
cg02068486	3.3306690738754696e-14
cg22989033	3.7508374184369586e-10
cg16006738	0.000555627
cg14217420	2.183808689437683e-13
cg19916008	0.00105145
cg27547695	3.9683346076291315e-05
cg14429457	0.00132022
cg16300565	1.9976836572732637e-06
cg13573582	2.930988785010413e-14
cg08489874	0.000344925
cg17080234	0.000349495
cg25824715	0.000375878
cg13435304	0.00346059
cg12266591	0.00145491
cg18990157	0.000804051
cg19533916	5.2374711456693035e-08
cg10115360	0.00219812
cg03314917	3.9424241649044234e-11
cg04091276	2.0561030169896632e-05
cg23245997	8.679512877085571e-06
cg18722086	3.162467065997987e-09
cg07614859	0.000471194
cg07921777	1.588558114740124e-05
cg22036487	1.895256136286161e-05
cg17766699	3.060392680065416e-05
cg04016660	3.701483564100272e-13
cg13874317	1.8784973576657649e-13
cg18275512	0.000209879
cg18510933	6.613267167887571e-06
cg01009068	5.26314914206516e-07
cg01713201	0.000112047
cg15451075	2.2080078500019695e-06
cg27107485	1.6201950214678185e-05
cg27129724	0.00110815
cg02733267	0.000115811
cg27252583	6.115027684217011e-08
cg24907813	7.868836350288788e-07
cg14293747	3.947821292094034e-09
cg16761327	0.00613863
cg24791478	0.000302724
cg26773243	3.168189283453415e-05
cg19007731	7.771561172376096e-16
cg13689667	5.623667025977941e-05
cg23899530	0
cg15523936	0
cg19965589	0
cg16919827	0.000180983
cg15716642	1.1126900845148668e-08
cg02375585	2.600299272348394e-06
cg14736496	5.169087380352266e-12
cg26433582	0
cg25705734	9.698078537623278e-05
cg08107083	2.8126479181156405e-05
cg12218759	0
cg02939404	0
cg05795390	1.5070972272379635e-06
cg08872254	1.973925762455142e-05
cg05748047	0
cg09045007	2.747849296991234e-07
cg24984834	0.000145076
cg23557426	5.413264421161301e-06
cg13086529	7.779961317933015e-05
cg13882064	1.7045201871068727e-06
cg21195383	4.368868770088241e-07
cg04078283	6.801709051540428e-08
cg07223606	6.277822921063603e-06
cg06613034	4.7202437239657336e-05
cg11166173	2.6675764153161197e-08
cg04009514	0.000456969
cg26413192	0.00137599
cg21821759	1.1102230246251565e-16
cg13528873	0.000239939
cg06899646	9.893204033772918e-10
cg13500430	8.546665597464198e-10
cg05957670	0.000295746
cg04861687	0.000208549
cg02871615	4.3550852695362074e-05
cg13090634	9.679842342125156e-07
cg18174779	0.000278503
cg19624491	5.739941027949058e-05
cg07251446	4.971202884895831e-07
cg00774777	0
cg15202282	0
cg15126050	1.3385642463337177e-06
cg00413544	3.9261816020541573e-11
cg02190175	4.98672043658388e-08
cg03337430	0.00228088
cg25399998	5.06967486879617e-08
cg04742282	0.000106908
cg26863877	7.306479529178844e-07
cg11203889	0.00257564
cg10054398	6.864453450106112e-11
cg08513253	3.26405569239796e-14
cg18422586	1.056559018053349e-08
cg12716056	3.077281651719943e-09
cg22396147	7.028843396206241e-09
cg13167263	4.373365953713737e-06
cg24722746	5.6120102326473464e-05
cg09132909	0.000112082
cg12695537	0.00151121
cg15894369	3.40636046727294e-05
cg09419354	0
cg20823793	0.000468754
cg03337311	5.795364188543317e-14
cg22270818	0.00259439
cg26331741	1.3807954779565534e-10
cg08173709	2.3313573294103662e-12
cg10535684	0.000105949
cg00885397	0.000825858
cg17982343	2.011154576209151e-10
cg18876270	9.263295408512562e-08
cg13260089	2.7318686894095556e-05
cg16537522	3.8349226360034905e-06
cg23318676	1.943145290228543e-07
cg17980364	1.3570300883003483e-08
cg04267098	6.336804685036501e-05
cg03150234	1.4432899320127035e-15
cg21963854	2.3314683517128287e-15
cg05027052	3.1621785640978395e-05
cg17376288	6.246867592096805e-07
cg00494005	2.1230257329918345e-08
cg06524362	5.700107053030479e-12
cg12785251	7.764590087222523e-06
cg14296039	2.4186792781821786e-05
cg23989903	0.00318164
cg06321562	1.8398930157204063e-09
cg09679603	8.891724190274175e-08
cg03275459	0.000144513
cg05832823	1.463732317907862e-06
cg03295092	0.000696936
cg18864535	9.334522389936595e-06
cg18418457	0.000351424
cg03620832	0.000617978
cg15778581	4.6984667179117423e-07
cg04673038	1.259294055455662e-05
cg25602071	7.472494845117694e-10
cg24379812	0.000547673
cg07942783	6.129665131027195e-08
cg13885156	1.8945920878254974e-05
cg10112889	0.0024916
cg21497450	2.9758828734571807e-10
cg04721202	1.5847674734725814e-05
cg24340081	1.0373570890176431e-05
cg06915570	1.5331975466992276e-07
cg21753980	0.000978648
cg04733933	1.0466151495580611e-05
cg06664907	4.000550688498805e-07
cg11893951	0
cg17632028	2.4734578533802676e-05
cg27197209	0.000135933
cg17061862	0.000173255
cg15928016	2.8623172092845373e-05
cg19998436	1.7897935075117388e-05
cg21850163	2.9254376698872875e-12
cg10906281	1.3500345077410714e-06
cg05923101	0.000434836
cg18118749	0.000782334
cg20421623	0.00219566
cg25422735	0
cg20424781	0.000553937
cg24895497	3.037698981245285e-09
cg08662211	9.64333023845132e-06
cg12061156	4.971391920349788e-08
cg11198450	0.000575874
cg08568756	0.000367626
cg23084016	3.852473895449293e-14
cg08175640	0.000800622
cg04870961	2.1599229627078387e-08
cg25160042	4.3175198734535236e-05
cg12469809	2.9790735645018884e-07
cg01252196	1.5308603396047005e-07
cg14368276	1.844620254987106e-06
cg25490949	6.420991650601948e-07
cg04522792	0.00138182
cg00184452	0
cg13035604	2.6052815460531065e-10
cg14820579	3.7050616866096675e-05
cg07377017	0.000250468
cg27473215	6.745301672772541e-08
cg08239694	6.465161739299674e-12
cg00822361	9.720455240724846e-08
cg06241170	0.00402302
cg25310780	5.842428940638911e-08
cg02661464	4.422958943539612e-08
cg13224197	5.411684705358688e-06
cg05443763	2.47804694628595e-05
cg12970244	5.97108277267111e-08
cg10648415	3.954503391412345e-12
cg14110690	4.599987057929411e-12
cg11854981	0
cg15234181	2.6219970067464793e-05
cg04127232	0.000185739
cg04576707	1.278832595374979e-10
cg11182724	8.632983217182755e-12
cg07315622	7.5867483221303544e-06
cg04598121	8.721848798742826e-10
cg00512333	2.7997780845390174e-05
cg03799192	3.0821900587341133e-11
cg06496344	2.641785935408869e-05
cg17395619	1.908781799286885e-09
cg02389877	3.191430907723003e-05
cg07632228	8.529843498195078e-13
cg21016417	9.976427553393119e-05
cg22932705	1.4914931933951436e-07
cg01604946	5.008045610765954e-06
cg03688799	0
cg27309631	3.20275148624205e-08
cg15266774	1.572038921038299e-06
cg25619157	3.419950433958263e-09
cg19247488	2.906347518205621e-08
cg20403142	0.000292943
cg10632507	3.7816544351532144e-07
cg11285843	2.886579864025407e-15
cg26930374	0.000239415
cg02885007	0
cg23012609	0.000485902
cg13859370	9.94736331063617e-05
cg07281764	4.7485152682269494e-05
cg10523144	7.591183237565247e-11
cg10271819	0
cg23719650	1.1043079783945586e-09
cg01016257	6.054527194043757e-07
cg10770187	3.599999812808896e-06
cg27429745	0.000374413
cg09169633	5.988938345247163e-09
cg01027941	6.134179611472224e-05
cg05415931	9.405952611230006e-07
cg15432485	0
cg26430818	7.494886811176826e-08
cg27424108	1.008720718120859e-05
cg10034863	2.3486761252300425e-05
cg03145930	1.3553167061974847e-05
cg00162344	0
cg21182187	5.362174712131296e-05
cg17501987	0.000664012
cg03290602	2.429279000182305e-11
cg19399285	0.00152229
cg02028524	1.741636338914443e-05
cg12885766	2.6219802440330398e-08
cg12707418	3.774588323335326e-05
cg02289752	0.000176802
cg10946755	2.643510965683049e-10
cg17156765	1.5839299871700518e-09
cg07440055	3.9183626834304874e-06
cg19981828	0.000224806
cg04098412	0.00081017
cg01115310	3.788623257561241e-06
cg04930596	0
cg16803837	3.734896491980333e-05
cg17724331	0.000718901
cg01214923	0.000551512
cg11442048	0.000391151
cg13249774	2.2018327113237923e-05
cg10223198	6.661338147750939e-15
cg04589048	3.010137361592058e-09
cg08398147	4.794746260028404e-07
cg06389277	4.0838877257698414e-07
cg14428204	9.181544413650045e-14
cg03430961	1.2212453270876722e-15
cg24686386	8.262981823103921e-06
cg08670383	0.000209321
cg06965610	1.6768353372498268e-10
cg02510157	1.667549013284475e-05
cg16736630	0.000450245
cg08092318	4.001188269597833e-11
cg02477523	3.330308605864474e-05
cg13947735	1.0924561977265768e-07
cg12122408	0
cg00267320	2.112203183024519e-06
cg25093279	5.48037948355784e-10
cg08743580	0
cg06635502	0
cg22290704	6.661338147750939e-16
cg07161395	1.340799930527048e-06
cg25058855	2.2483344741530686e-08
cg08073874	1.9505426721466712e-05
cg12119431	1.5295542610260782e-12
cg02525646	6.225304738594062e-06
cg27538957	3.041602833475654e-05
cg09956618	2.58710014743313e-05
cg04679241	0.000220108
cg21816234	5.112454903866137e-11
cg08471033	0
cg10724409	0.00128319
cg00025751	5.3260668564147906e-05
cg05337936	5.468654151741248e-07
cg07533239	0.000231432
cg24089600	4.82583503580436e-06
cg21375093	6.480406628206481e-06
cg15494627	6.488858246278539e-07
cg19497358	2.142534846982791e-06
cg18429272	1.4978845410129615e-05
cg06956608	7.561411163758969e-06
cg26788216	1.0062473076999368e-10
cg18978436	1.6542323066914832e-14
cg23923340	1.045847590530613e-06
cg25758167	0.000316526
cg02055699	5.857490880667449e-06
cg06073534	4.31080396867678e-06
cg16333621	1.1102230246251565e-16
cg01588379	3.0497113387872865e-05
cg26787096	3.69432623381627e-08
cg01400807	3.989722388764161e-05
cg23754918	0.00011904
cg13480465	0.00196975
cg25381253	2.9660718325885682e-12
cg05255287	0.000317364
cg25739742	1.0380918347152601e-11
cg00678050	0.0004612
cg23370542	3.329512946259605e-05
cg22710968	5.2534566795992e-05
cg07209719	0.0005086
cg08447368	0.000148684
cg10435618	5.127894452727766e-06
cg09593098	2.6113810620564948e-06
cg09141856	4.911660788631256e-05
cg11368643	1.2536582882916036e-10
cg17321980	0.00210924
cg03848406	9.766507662190005e-05
cg00560501	5.339070008325564e-08
cg20636874	0.00347929
cg16558432	4.341781733141481e-06
cg16964521	0.000223154
cg20980960	8.400099518190984e-07
cg04382468	0.000387429
cg12828275	2.4704016610144208e-11
cg08098606	2.309774902120587e-05
cg18164567	0.000351503
cg12166630	0.00135218
cg26683198	5.7040651424422606e-08
cg10457878	4.2315814237414706e-05
cg06428975	1.0691225083014899e-07
cg18034368	0.000508497
cg22502776	5.057939457719929e-05
cg15064964	0
cg05486907	0.000106144
cg09422355	1.3385038779456515e-05
cg09419185	1.5775164058817737e-05
cg15980749	1.593374646668977e-07
cg05199028	6.0126356116185775e-09
cg05575921	3.4064151499535456e-10
cg11659942	1.3229951798532369e-06
cg07464845	2.0453501159423126e-07
cg04297507	9.217908392167296e-05
cg09873215	3.7984169329874362e-06
cg02057969	1.9985369622999016e-05
cg20280926	4.683181176190487e-09
cg12495591	2.7814294288552865e-05
cg05379608	1.3035353213508571e-06
cg12914857	0.00197873
cg00893424	0.000117123
cg19008646	0.00262168
cg21756451	0
cg03541133	4.3662264093136116e-07
cg00450531	1.1102230246251565e-16
cg14420245	5.551115123125783e-16
cg02073763	0.000296347
cg17126294	0
cg04854282	1.8019232358446047e-06
cg15423998	1.694316797973272e-09
cg05720939	3.2439313213505905e-05
cg00286773	2.383020566876226e-05
cg06043346	0
cg13577937	0.00149671
cg00055384	0.000745878
cg12967911	0.00311284
cg20781389	8.377483579180556e-06
cg16326821	0.000236326
cg20576726	0.00372213
cg02581302	2.903636807882748e-06
cg00662963	5.986391714563055e-07
cg04789201	0.00016734
cg16664238	9.434194980784127e-09
cg01219103	6.500458845648538e-07
cg03960698	0
cg25578728	3.306869137409407e-07
cg26794647	3.752101407350494e-09
cg18928866	1.7602846372977154e-05
cg22934925	5.468534514108114e-10
cg02700479	2.6234563196281258e-06
cg02182856	0.000592837
cg00526628	0.000216753
cg24505341	1.3384904968938294e-05
cg05770171	1.6043533168641488e-10
cg07399520	2.968898502708761e-06
cg08573038	1.7282353326208977e-10
cg21007904	1.515188119416422e-08
cg07181030	6.661338147750939e-16
cg10167834	0
cg11634846	1.277209863415063e-05
cg01762340	6.256691401973491e-06
cg07526816	2.2905355390179238e-10
cg03720545	3.5745516213658846e-06
cg05953015	0.000648538
cg26300517	0.000907182
cg09661632	1.282724093609744e-08
cg09942210	4.6907335837786945e-07
cg11314607	0.000178948
cg13340874	0.000524404
cg12019801	0
cg23902610	0.000661546
cg17405323	4.956758893626123e-05
cg00665045	3.4416913763379853e-15
cg09227954	3.468901543790537e-07
cg13049359	1.0769443512526067e-06
cg07896133	1.6212142073257496e-08
cg17484288	4.8305168753870475e-09
cg10976461	0.00334381
cg07608053	0.000672621
cg07072507	8.423262087831063e-13
cg00985822	1.1102230246251565e-16
cg09634812	3.0756535557285858e-06
cg15807655	2.402735539752676e-06
cg11728295	3.2114858843357297e-06
cg22362956	1.3240571972161774e-09
cg26248518	1.6441880412720877e-08
cg01422467	9.10806032572431e-06
cg20716653	9.905631870310572e-12
cg00567623	1.1101928498735703e-07
cg16673198	0.000710891
cg13314434	2.2990517811738442e-07
cg05903626	1.0519363158323358e-12
cg26938497	8.215650382226158e-15
cg24951286	6.689426790273956e-12
cg16533785	3.817255400662134e-10
cg01792665	8.559871278457365e-08
cg22998171	7.3409124333734255e-06
cg21862228	0
cg24639117	0.000612821
cg06322259	8.956353524014471e-05
cg05579573	2.157747368780605e-06
cg26816278	1.349881317835866e-10
cg15516998	3.8226052989642767e-07
cg03753936	0.000475804
cg02838939	1.0928371405594106e-06
cg02927961	1.899025381391084e-10
cg02019549	1.1420996793298777e-05
cg14718754	0
cg11362681	0.000154335
cg01993946	0.00141403
cg03792540	0.000108859
cg18638257	4.107825191113079e-15
cg00453122	0.000842844
cg19420765	1.892042418560891e-05
cg08200809	0
cg00598693	6.665872495092984e-07
cg10056648	2.5091002624488823e-06
cg08877957	0
cg19554762	0.000470527
cg07594954	1.6524021040353887e-09
cg00697807	0.000592373
cg09786053	7.916275523955907e-05
cg19630306	1.8116366962139807e-08
cg03327771	0.000218621
cg18871621	0.000205053
cg20230271	7.700410166178173e-07
cg21814583	1.7238988798240484e-05
cg01330280	1.0698295614952613e-06
cg19528654	4.507089078198412e-05
cg06951404	0
cg27229596	5.68741120865468e-09
cg10053185	3.193925568467648e-08
cg12520975	5.944816110048379e-05
cg19578234	0.000423563
cg09688882	0.00110375
cg12086281	2.342671866983892e-05
cg07388493	2.1033808006443167e-07
cg08893455	4.749956317162685e-09
cg01280279	7.153191182662777e-05
cg05035979	1.1493268223583541e-05
cg15649346	3.1522264976047154e-07
cg00052517	3.241851231905457e-13
cg22961459	2.0078812501544974e-08
cg18750031	2.539938481760373e-09
cg00281153	1.4333757702988947e-07
cg08967108	4.26049874157064e-05
cg10606029	1.2656542480726785e-14
cg21831210	0.000185891
cg16016888	6.037009122228376e-05
cg26015967	4.533687373742268e-06
cg09371084	7.676909660692122e-05
cg03726858	0
cg17944703	2.1940738170744822e-07
cg16792240	2.0548673873577172e-11
cg19619387	0
cg13811328	1.3111366665041757e-05
cg01590439	3.6389253832425084e-09
cg00579960	3.295360616506482e-05
cg25451765	7.985071492910834e-10
cg27456283	1.1977044822586436e-07
cg20555310	1.2212146786039213e-06
cg23893833	0.000173407
cg09122108	0.000123329
cg14893473	6.193748223548567e-05
cg22800543	0
cg02665102	0.000142442
cg18385050	2.470293636314125e-09
cg18756043	0.000104271
cg01910484	2.7253532763893418e-11
cg00670166	1.634371601122453e-05
cg24984970	5.551115123125783e-15
cg23440155	0.000101279
cg03761905	2.9576842897061084e-07
cg18363417	1.893164227206867e-05
cg13426632	0.00131564
cg22918560	1.6539856622088678e-06
cg00233485	3.361996026018943e-08
cg18718937	2.521345054962154e-08
cg07836022	7.866430618008735e-09
cg09725878	9.558023994493681e-08
cg24221357	0.000162313
cg00793969	2.0103568371121483e-05
cg02632852	4.799494135454552e-13
cg24881205	3.46201090017928e-09
cg19193422	6.808830832483181e-08
cg09105098	4.170036050243908e-06
cg09207726	3.594952271190888e-05
cg17514855	3.254062574953309e-10
cg24978470	1.8933410395050032e-11
cg27164875	9.648174481569072e-10
cg23225103	0.00169616
cg04721098	0.000246022
cg10487532	0.000127886
cg20078800	1.0711573497301785e-05
cg14314796	0
cg03897243	2.1645429892913626e-09
cg25495929	8.523575782093396e-05
cg19547333	1.6094343525674404e-06
cg25520146	0.000711685
cg21481322	9.479376418153329e-06
cg04168145	0.00115411
cg02327894	0.00128861
cg05554956	1.2631800727636033e-07
cg00054047	0.000707113
cg22443054	0.000107397
cg16982461	4.022755207866435e-05
cg25977327	5.2692672780629835e-08
cg07015079	1.84698538840955e-06
cg26682701	5.721097484645554e-09
cg12372547	0.00189913
cg04925194	1.1435297153639112e-14
cg05869750	5.298489213578783e-05
cg19886151	0.000990321
cg04509371	0.000912741
cg07844127	4.1522341120980855e-13
cg11764399	0.000239116
cg27204523	6.553318233626371e-07
cg19143170	5.4095064316861396e-08
cg23464565	8.570921750106208e-13
cg21388639	1.19683607247012e-06
cg25511807	1.9266366280135117e-11
cg04319742	0.000765111
cg23291401	4.380644998969174e-07
cg07451071	9.203991143458268e-06
cg16812519	2.3633350831886446e-10
cg14415079	1.3956996728348159e-06
cg16661415	1.3606759052819939e-09
cg09908171	0.00193529
cg22346963	7.590712558513957e-08
cg07578772	0.000514399
cg21781009	7.13655966988469e-07
cg20368835	5.196643115823463e-10
cg04854662	3.770652345913561e-09
cg14049470	0
cg05836229	3.775100276648402e-05
cg04950702	1.5791701279965764e-11
cg07996594	5.432595151511066e-09
cg21648202	6.672901811111132e-07
cg24341759	2.976040342106412e-05
cg00048149	0.000215871
cg01148113	5.74429392941056e-13
cg15121465	0.000140056
cg05059613	8.576053056008615e-05
cg19925939	1.844865070943502e-05
cg12843033	0.000463702
cg25583264	1.2778667013435552e-12
cg07286681	9.119742960805866e-09
cg20767370	9.170442183403793e-14
cg03315921	7.493263387559068e-08
cg14125368	2.0642206610688163e-08
cg05580734	4.55793100266888e-05
cg26325887	3.538082517628993e-06
cg16799135	2.7335911312320604e-12
cg14250739	0.000413088
cg22660223	2.7422508708241367e-14
cg19099892	3.68355693634026e-05
cg13023030	0.0011729
cg09619271	1.3412270376433888e-05
cg15485944	4.922748018221235e-06
cg11079483	0
cg08617346	3.805165038617275e-08
cg19876814	2.084691863579735e-09
cg23034485	7.087311739706337e-07
cg18522909	4.073382811609072e-06
cg08295094	6.014111431085212e-11
cg03040139	6.478349362992741e-05
cg05519897	1.0815476534253854e-05
cg07664000	6.8701025823791895e-06
cg16994941	0
cg06685876	0.00118532
cg21292909	2.718007421798063e-06
cg04169221	0
cg15851882	8.193212305596109e-05
cg01367606	2.5230386923036363e-06
cg20824970	0.000209508
cg26703656	3.466790988726487e-07
cg08289049	4.767246495829269e-05
cg07744116	7.480698655193407e-05
cg13542368	0.000131648
cg12170373	6.222089145491161e-05
cg20710730	3.698108520799881e-05
cg25024976	1.517251774485473e-05
cg23474501	8.309524354155329e-07
cg19800155	5.4234601213343225e-06
cg03945123	1.3959163680521414e-07
cg06705062	0.000334526
cg26020069	7.304180323997045e-05
cg14951193	1.4418090217072077e-05
cg14415430	2.762712528747713e-07
cg02132909	4.047593181166764e-05
cg05100070	3.99990951471807e-09
cg27428480	0.000559073
cg14608382	5.902149130543322e-07
cg14698070	1.5889030252402847e-05
cg00404178	5.529891999866976e-07
cg01919594	4.233870506376025e-05
cg22876092	1.1725789428318478e-07
cg25413455	1.2353047560642594e-05
cg13482136	6.727951529228449e-14
cg12059180	0.000156811
cg07074461	6.824792491144649e-07
cg18304280	2.93364819103914e-08
cg24019887	0.000190349
cg07648908	6.227023934890497e-05
cg02551646	5.035019078036829e-05
cg18352404	8.027413837308206e-05
cg14016372	0.00346897
cg17862113	6.661338147750939e-16
cg23640289	1.344001576697451e-10
cg22875885	2.8222515276232762e-05
cg13302642	0.000184585
cg19331423	7.344544488585569e-06
cg00784161	3.6531777602988313e-11
cg21579197	1.703688233822831e-06
cg08172463	9.282274948674285e-11
cg22189286	9.37258792799156e-09
cg02916456	2.3501200985265314e-12
cg01148976	1.7611800762207253e-07
cg16917099	4.342017791036934e-05
cg27158341	5.365373499266468e-06
cg27493541	4.660716257376407e-13
cg09782560	0
cg03079016	0.000166496
cg14782214	3.1205003803158604e-08
cg18853075	2.739720672551016e-10
cg10650753	0.000616777
cg01152303	4.210197560516882e-05
cg09711028	6.0392653693508436e-05
cg07316730	4.452474635652237e-06
cg01264332	5.951326653708122e-09
cg25854526	2.364121749376391e-05
cg08173263	6.074529546040708e-09
cg06162589	6.15620351956947e-05
cg19888481	0
cg03199390	1.2538341476187043e-09
cg04854516	0.000462528
cg27296726	5.360652950214817e-05
cg12833011	6.115526719474573e-07
cg04912925	2.331640836850113e-06
cg03293575	1.7444255373533224e-08
cg00478846	1.0581535647702367e-11
cg05966040	2.696731726814505e-13
cg23396732	7.165570012945821e-05
cg06186450	0
cg25179947	5.296866356641061e-08
cg22845496	0.000978597
cg09146903	3.9826453884783675e-06
cg20026939	1.4755211941164248e-08
cg14758173	6.306950113010856e-05
cg24523371	5.551115123125783e-15
cg27208130	1.084687895058778e-13
cg01375392	4.773410384517618e-06
cg21554670	1.1199198890476936e-07
cg21281964	6.264011531698088e-11
cg07340025	0.00075014
cg22895083	2.9410288004960705e-07
cg25508633	0.000321114
cg24631450	1.5714429757451853e-11
cg14305526	0.000374609
cg21693108	3.1741438631938124e-06
cg05274755	0
cg18597176	0.000171671
cg26374481	2.9104589854833662e-06
cg14273502	8.442024856947228e-12
cg23759962	1.0286916751645059e-05
cg18968778	9.193656946848705e-11
cg03606010	0.000725876
cg19715649	3.276958843279054e-06
cg15993118	4.7690929985910735e-05
cg15732657	0.000280572
cg07191791	3.497202527569243e-14
cg08882646	2.3139701266217116e-10
cg01739356	0.00148894
cg06309094	4.3461900745001e-12
cg13663385	4.2083100548762076e-07
cg09709915	2.935461431796682e-05
cg06951739	0.000933208
cg01380376	0.000799068
cg19529842	1.0615084772847005e-05
cg04136915	6.049420025133756e-06
cg18390263	2.6854662937836338e-09
cg08991965	1.7424209478589248e-06
cg06621480	7.565024472522275e-06
cg12776061	0.000195793
cg13261550	0.00245885
cg02264319	1.1102230246251565e-16
cg25230117	2.778306451101109e-05
cg27123414	1.8528297009989814e-06
cg13843993	1.7984821719774224e-05
cg25403608	1.9863000133568676e-12
cg03273315	0.000146282
cg19767622	3.277145221858291e-11
cg02750974	0
cg14951509	0.00149456
cg13242379	4.353159055447975e-09
cg12044284	7.011475121609934e-07
cg14334310	6.41597885930878e-13
cg15577262	0.000946557
cg18229466	1.8295504526921746e-06
cg23997263	1.930983595244129e-08
cg22801868	0.000410961
cg15371283	0.000256789
cg13189121	0.000235782
cg12904343	1.2286363672009415e-06
cg18379222	0
cg26786777	2.2903567931109592e-11
cg23805325	1.546807126828753e-11
cg21338685	2.9335270545383096e-05
cg07026910	4.007905118896815e-14
cg23874775	1.8077575769659404e-07
cg08763924	2.196793413844489e-08
cg03451395	7.545850611023752e-10
cg17525353	4.894334587612903e-07
cg26057349	0.000956829
cg07975573	6.020563492192821e-09
cg13816734	1.631661902479209e-06
cg19182008	0.000374626
cg07307969	1.3894215867393811e-05
cg08732318	0
cg10260857	7.401012490437786e-05
cg10654114	0.000613323
cg05328782	0
cg25480460	6.661338147750939e-16
cg13964152	2.705006247105679e-06
cg16256390	0.000117437
cg04973015	1.965753670951642e-07
cg08667569	0.000171472
cg22774356	1.395392867920009e-08
cg20290390	1.639323343738397e-09
cg01243653	0.00310672
cg09057685	0.000169869
cg20859811	2.395169514168849e-06
cg24602572	0.000100483
cg27462791	0.000418479
cg21492079	2.6918953544008417e-07
cg22657530	9.645370919919571e-05
cg15064667	1.2189337993628868e-05
cg02774854	0.00107292
cg19893438	9.655152716225857e-07
cg27232607	0.000108889
cg14845216	0.00073423
cg20584831	8.725908190088116e-05
cg12827950	1.1378757158730934e-07
cg07025685	8.859742828271067e-09
cg14539236	0.000455436
cg03127349	2.3700767304291048e-07
cg00103299	0.000342977
cg15989983	4.869332603796295e-09
cg12869912	1.2982603880828947e-10
cg05069950	1.726004816848814e-08
cg01279933	0.000557088
cg13672501	1.0885202578192477e-06
cg13687348	0.00174291
cg16047292	6.711596955533139e-06
cg13729538	1.7665713336612043e-10
cg13626654	1.04401598477466e-10
cg22166633	0.000414331
cg15167335	0
cg16845233	0.000214482
cg14334652	7.485881226010349e-08
cg14124261	1.9948064355901352e-07
cg24513571	1.1853722814425538e-07
cg01059432	1.5092704863661766e-11
cg16114706	1.0133042183113616e-09
cg16818781	0
cg07488327	7.34279304026586e-12
cg20671415	4.3123960774549275e-06
cg00044210	0.000353953
cg19016694	0.000247876
cg25905215	1.2521157605194233e-06
cg16043641	3.028683278616384e-07
cg11970682	5.551115123125783e-16
cg06704804	0.000303897
cg25108085	7.509147398332416e-07
cg09832911	1.2079203810522188e-06
cg00691598	1.8043752053165107e-05
cg17570494	0.00430195
cg23595172	2.7523762602399415e-08
cg16686733	3.886461152902143e-10
cg06012748	7.03452859076581e-05
cg08693644	6.735303426097516e-10
cg06824988	9.574189774319564e-09
cg27295701	0.000108257
cg14467985	0.00413814
cg06624877	3.340483445413156e-10
cg16598299	0.00049577
cg03897644	3.4295864771438644e-06
cg01556514	4.762714693740122e-07
cg14947758	0.000815933
cg24898863	0
cg10374469	0
cg17163915	8.937207272019521e-07
cg08978092	4.384088548259335e-05
cg02261771	7.264081292035485e-08
cg10282815	1.8281703950684403e-07
cg10779340	0.000116367
cg27063335	0.00224332
cg02092276	0.000947755
cg15646287	0.000234771
cg11992040	0
cg00446055	2.6779692155587398e-05
cg15716249	6.307683367512418e-06
cg04701420	0
cg05884032	3.949934645719466e-05
cg26405802	1.927246773381075e-05
cg04551101	0.00194081
cg17952719	2.5653923430013492e-12
cg27105598	2.220446049250313e-16
cg12781678	4.307719736473814e-09
cg10092271	0.000404073
cg16510622	0.00153856
cg00074782	4.4722656622475654e-07
cg15332978	6.73883701843847e-05
cg27178889	2.154537618037633e-05
cg18697348	0.000143189
cg11772914	1.909342350892018e-09
cg18488462	1.5636526573548082e-07
cg16761918	2.9926294775606266e-10
cg11650416	0.00041674
cg02536085	0.000372249
cg13276998	4.2053217352844285e-08
cg11416338	0.00017237
cg13657194	2.960970013621278e-08
cg04555937	0
cg12261055	1.2491723454521875e-06
cg14101687	7.782131465716713e-05
cg10257070	4.963610613972769e-05
cg14115218	1.0723316128502525e-05
cg12867776	0.0022046
cg07484676	4.4773462173353096e-06
cg25749508	0.00021516
cg02424858	5.928919860287429e-06
cg27636432	0.000686144
cg25721991	7.654051881789137e-05
cg21163895	1.1812772982011666e-13
cg22335876	4.61771709758807e-09
cg10785893	7.66370877869349e-09
cg14907917	2.2693425890674135e-06
cg06520740	0.000805246
cg13496494	5.595279128911557e-09
cg07879825	0
cg17940093	0.000262784
cg23313059	1.0158438363716549e-05
cg06410328	7.661903944633508e-08
cg14088313	0.000101788
cg08924893	0
cg21057107	0.000995105
cg18328681	9.976464099281657e-13
cg26304689	2.616772625696484e-05
cg23403388	0.0011778
cg20649656	4.883331105010047e-05
cg10550314	6.788349675024286e-05
cg04481170	5.622169396701793e-11
cg01634213	0.000108279
cg18745725	0.00106062
cg05819930	2.3379853608673784e-11
cg24928023	0
cg09935500	3.210132255793141e-06
cg19626947	2.1630914861070494e-05
cg13607248	5.716670258282264e-07
cg19512055	7.251447020628632e-08
cg02770328	4.2469437763092976e-05
cg03916430	1.6306196770621284e-07
cg01793374	4.440892098500626e-16
cg17388110	8.548717289613705e-15
cg13946118	0
cg25440950	2.320660108523498e-09
cg13431883	0
cg15535507	4.457055375772789e-06
cg06606091	2.0436590753014627e-08
cg14490928	2.9091413711324066e-05
cg25915295	3.2359703805440176e-10
cg16686594	1.012505426500887e-06
cg21318761	5.551115123125783e-16
cg02063420	3.5953369520447254e-06
cg11202495	1.585513424995355e-07
cg23834301	8.679351941076607e-05
cg08431709	3.0112745321719814e-06
cg20259791	3.518364104615479e-06
cg08701705	1.6028222363795308e-05
cg25095791	9.387838777463742e-07
cg21227784	0.000120157
cg02360367	8.365068692861577e-05
cg15672877	2.277218413837545e-10
cg09722609	3.198090681166832e-10
cg09025605	1.2377471270141882e-09
cg10946644	1.1657341758564144e-14
cg03219362	0.000692083
cg11993539	1.0009815198941396e-10
cg26268644	0.000532885
cg14326909	0.000114618
cg05626831	1.8443627733066847e-05
cg01820376	0.00045232
cg11864400	1.1093715179821828e-07
cg06525611	0
cg14241310	2.5310115892018814e-08
cg05113284	8.820105316709181e-05
cg13508436	0
cg09664220	1.1487974013180136e-06
cg22696881	1.0753400541019253e-05
cg10787292	0
cg27480444	0.000950331
cg06690460	0.0058375
cg22896354	4.440892098500626e-16
cg07391962	6.544231270999568e-06
cg10310025	0.00417145
cg05861639	9.992007221626409e-16
cg20873023	0
cg27389838	1.779109348731822e-08
cg17357565	2.6423307986078726e-14
cg14833908	4.879019410708452e-11
cg15614883	9.92668058863444e-10
cg26388167	3.809560222833852e-09
cg22876356	0.000158461
cg03141815	2.1926904736346842e-13
cg23053374	3.899394952266988e-06
cg09936794	0.000368565
cg19283290	2.220446049250313e-16
cg05269080	1.0785634371179853e-06
cg13690629	7.865520346150845e-09
cg24274117	1.1766307805860521e-07
cg16561973	2.220446049250313e-16
cg11944784	7.918100506909553e-05
cg11934096	2.822588448347929e-05
cg07193729	1.887379141862766e-15
cg14182517	1.3960608868934798e-07
cg03513682	2.3329851450704098e-07
cg25286679	0.00101047
cg14364316	1.6653345369377348e-15
cg24992816	0.000798177
cg17255500	8.691046472075747e-05
cg06467638	1.4279350161183757e-06
cg01503097	2.9124063121610533e-05
cg13723879	5.51202277154772e-06
cg15827752	1.730997624738162e-05
cg18141646	9.765602770883675e-10
cg06721294	0
cg03097759	2.5823898575083604e-10
cg04876582	3.587666264692757e-05
cg26709300	2.878948415663274e-05
cg17229197	0.000267938
cg08332162	0.00022716
cg22471376	0.000822422
cg00728090	0.00119395
cg04536658	0.00071609
cg20981171	1.1331577443041141e-07
cg14859049	1.4947953437260963e-06
cg15983605	0.000146193
cg08749512	6.374662668839903e-07
cg18396585	1.662151343062579e-05
cg25512249	1.3181504776582642e-09
cg17631700	3.567834538475978e-06
cg08207256	3.270717030545711e-13
cg07570887	8.521125184679512e-06
cg01797899	0.000629536
cg04815371	1.2440041420314074e-06
cg17448255	8.046563415575747e-12
cg03073487	0.00492244
cg14919082	7.005507285384738e-14
cg23109066	6.209860076766827e-05
cg01691686	1.026703806350504e-05
cg21456897	1.0189790503933871e-05
cg10078594	3.3688971612377827e-09
cg04918831	8.321927068399848e-05
cg02066277	1.8788637312638912e-11
cg26614504	0
cg13175786	0
cg03741482	1.1102230246251565e-16
cg10515414	5.569678006478451e-05
cg25856090	9.525713551283843e-14
cg06505297	1.1244667276200104e-06
cg21726806	6.706995514527136e-08
cg15936351	1.2053580356052862e-11
cg09441209	0.00218618
cg03720170	0.000155811
cg25226869	1.2548268091272519e-08
cg00868074	1.5432100042289676e-14
cg05413325	1.740819000195515e-05
cg16486564	3.2407676945789277e-05
cg15489228	2.0061366978740836e-07
cg06918887	8.216560765106351e-10
cg25408172	4.0687561007834994e-05
cg23364373	9.378272269877641e-09
cg05481005	0.00249537
cg05845030	1.6020710669195637e-07
cg11564792	2.253987028022486e-05
cg00516881	1.4771116407796825e-07
cg14282093	1.6224743770720806e-10
cg12870332	0
cg06771100	0.000159907
cg01598009	9.992007221626409e-16
cg22051510	0.000523632
cg15930283	3.888177939770365e-05
cg12935913	3.687494753989995e-12
cg11846968	1.2072943145202686e-06
cg26504467	5.324496040182147e-06
cg06949797	0
cg04345751	0.000179202
cg14812222	2.3784206826249488e-09
cg02246190	3.3306690738754696e-16
cg23529936	0.00116705
cg23652065	2.9904967391303217e-12
cg07754811	8.419435504880557e-05
cg22998707	1.449028674826991e-10
cg23437694	0.000370998
cg01763719	0
cg13206238	7.503548593579268e-08
cg16598668	1.8252216002601074e-05
cg24443373	8.26982737489601e-06
cg21116900	2.1084446929386935e-05
cg18715724	0.00156342
cg06273075	4.508993178831133e-11
cg10566647	0.000213983
cg06493680	0.00225516
cg12367036	7.751167262481928e-07
cg00491149	0.00175947
cg00490976	8.585873253252885e-06
cg21875532	3.8114792877408377e-08
cg12890080	0.000104388
cg13986536	0.000244016
cg24401656	2.993816305973951e-11
cg23369683	7.167061977964018e-05
cg20781981	6.619051402090292e-06
cg12303515	1.45976854926122e-06
cg04004854	0.000148166
cg18350391	0.000151044
cg16772374	6.171272937116612e-09
cg24800032	1.2094709717080931e-05
cg09984602	7.286256488159282e-07
cg12848639	4.0049714226109145e-06
cg03072035	0
cg08208858	3.679988892502095e-07
cg09011732	9.051321357977926e-07
cg11752329	0.00355591
cg21105855	4.4689646427897856e-09
cg22660530	3.552282269791984e-05
cg15679139	2.49324998969902e-05
cg09146295	1.778156877296766e-07
cg09723776	0
cg20757513	3.773327594824849e-08
cg14167766	1.0431143292466416e-06
cg19293581	5.633731419607546e-05
cg25401758	4.1522341120980855e-13
cg04411403	4.849537628237588e-05
cg17311179	0.000303929
cg13364517	6.139950325945165e-09
cg14669233	0.000797094
cg03936758	3.948508187079369e-12
cg11339912	5.518976797791453e-08
cg16736924	2.230255307433815e-06
cg13341161	0.000200202
cg26975408	7.568716975381307e-08
cg18207164	4.244723045943033e-06
cg11629830	1.9062200595776346e-08
cg02706766	0
cg17096500	3.426059880240473e-09
cg25254584	3.6466297395065794e-06
cg09810730	7.609319840895523e-09
cg04236827	1.1888949824623296e-09
cg10168771	9.2148511043888e-15
cg25528806	0.00114688
cg22265501	0
cg23214435	4.653255558650926e-11
cg05466844	0
cg00301811	6.708692723234044e-05
cg05415840	1.5161687626497056e-06
cg04797664	0.000107621
cg10989381	4.724129384903186e-06
cg27086467	2.6843493394768103e-07
cg11647944	2.4640643192519462e-08
cg04775383	1.4487145326702588e-06
cg05309407	1.1865034321822954e-05
cg26179758	3.6083913634854525e-11
cg24225001	0.000106596
cg13423100	0.000383223
cg02760672	0.000122787
cg00345862	2.045923430671337e-10
cg03757522	2.7790253742665527e-07
cg05337681	1.0607412503915725e-08
cg09945610	0
cg08014027	0
cg10435312	1.430939042701418e-06
cg26496930	0
cg12522758	0.00138392
cg21682372	3.7267384078720767e-07
cg14228812	0.000109061
cg06080032	0.000241011
cg15044575	0.00100817
cg01705811	2.0274337764192296e-09
cg18155416	2.9752550887329754e-05
cg08661950	3.964649439858192e-07
cg15553342	1.6491166065835117e-05
cg17681313	0.000164497
cg19164246	0
cg16834887	0.000460756
cg22447778	2.2684391498550838e-07
cg14786790	0
cg14310807	6.632465117195618e-05
cg17932810	1.5503337479350066e-06
cg12357263	0.00121712
cg21972557	6.020883791535425e-11
cg01504360	6.631468041362609e-09
cg09990169	1.7141357000483026e-06
cg14115749	1.1102230246251565e-16
cg14381476	7.75160902133365e-09
cg00214044	4.678436527072449e-10
cg01488191	4.4284477472844586e-05
cg23500537	1.678765097057333e-05
cg07356283	8.274048113321442e-11
cg07244783	5.591457856723991e-07
cg22875823	6.003953001432194e-09
cg09544982	7.739986707111512e-07
cg02453252	0.000256767
cg11087854	6.078471059822732e-13
cg18337387	1.9725345168364328e-07
cg13596235	0.000608283
cg25552435	5.113042400584078e-08
cg25735133	3.813571369803981e-08
cg08289782	0.000542936
cg12186975	1.2528675763512354e-08
cg02867670	0.000210379
cg11684183	7.5852350731597795e-06
cg08856842	2.0521141674834098e-08
cg05601974	6.894484982922222e-14
cg16440591	2.2315482794965646e-14
cg06284479	8.66483551575925e-11
cg25120513	0.000397226
cg17884689	0.000100725
cg18685808	0.0038049
cg05712451	0.00114034
cg25991857	0
cg05834354	9.546038887142672e-07
cg04428773	8.88943794874475e-06
cg14831325	4.016235693793391e-05
cg10802875	0.000136773
cg18059210	7.976971094780794e-08
cg21931680	1.5532962471809242e-08
cg05330096	8.471761769879294e-08
cg06580925	1.2359668843942018e-11
cg10102474	0.00026966
cg02629603	1.3592245440285922e-08
cg10274022	4.972287026561162e-10
cg15618071	1.776867541991578e-11
cg12721857	1.4843171136647015e-10
cg24717875	2.220446049250313e-16
cg06569739	2.0074178574969181e-07
cg15730074	3.696765218386133e-07
cg08267442	1.4831045399565923e-06
cg26277026	1.7667186369418886e-07
cg24544716	7.060780343137729e-05
cg08944241	6.550461711862798e-05
cg15633107	1.1179202008548828e-10
cg24053383	5.241396205946103e-11
cg27522998	0
cg15476265	9.498770638938225e-07
cg22546818	3.947990145913849e-08
cg18314483	0.00013005
cg16875388	1.9867050079502846e-06
cg10194060	2.6424606084374247e-06
cg03700944	2.7056135110115065e-13
cg00821310	2.849980917929429e-09
cg20407675	5.019096249725408e-12
cg23029041	6.422961051910647e-10
cg04753469	7.720086115603486e-05
cg10716258	7.005507285384738e-14
cg19188370	6.234924576631329e-09
cg04531363	0.000331817
cg20493572	2.4598101333594968e-11
cg01650667	0.000222287
cg04862556	0
cg15234492	7.545235586325916e-07
cg03185964	1.1146463418931774e-08
cg12398213	9.215679480645278e-05
cg16642063	0.00213531
cg17972625	2.2768168461695382e-08
cg14943709	0.00012179
cg14560584	2.1290089846637272e-07
cg15094224	1.5054635316147369e-09
cg08287689	0.000467696
cg08837215	0
cg14652369	3.411417790921689e-06
cg23621631	1.9299502813652225e-06
cg16952750	0.000124323
cg24711295	6.540283170597405e-07
cg25956459	0.00103245
cg23856247	2.5315364360345427e-08
cg26928153	2.9963475811634055e-08
cg22855020	3.5893466310277233e-08
cg26355811	3.3306690738754696e-15
cg03340501	7.884173314209875e-10
cg05451996	2.735801585274089e-10
cg14473297	6.8932637375951344e-12
cg04859918	0
cg01021552	3.731528806205642e-05
cg26187681	1.673634775212207e-08
cg05822046	2.131678803829473e-05
cg07200752	7.558131588369932e-07
cg02028151	0.000479096
cg12824282	2.019684419707346e-11
cg20480018	6.596577827988614e-05
cg19541307	0.0010228
cg03244210	7.252027574011777e-07
cg15033942	0.000119683
cg09741930	6.055692906903332e-06
cg26077062	1.0185161843589974e-05
cg23569235	7.902434991380325e-06
cg21081803	0.000743089
cg23772928	0.000158346
cg22283451	0
cg13917099	1.5495307148505333e-08
cg18278444	0
cg02874321	6.277321773495714e-09
cg00453258	1.0167243968961515e-07
cg03132276	1.0850715881360884e-09
cg12763828	0
cg26429176	0
cg04894259	1.6181505296253285e-05
cg20346164	0.00104286
cg05674829	0.000283681
cg01540949	7.792226863756468e-10
cg07530796	5.5133023355580235e-06
cg27297761	4.982994531466112e-05
cg16565031	0
cg17860360	0.00011768
cg10674122	0.000301606
cg07806886	7.367298104909992e-09
cg01653741	0.000141382
cg17617953	7.136609636582136e-09
cg01504316	4.805510969152493e-07
cg17802464	6.9550001313700704e-09
cg21522289	6.64925513182979e-06
cg12585222	5.3371640707955414e-05
cg19441370	0
cg27392444	1.1102230246251565e-16
cg07534554	2.735362877093195e-06
cg15541193	0
cg10677933	2.3092638912203256e-14
cg15713177	2.694901963584684e-06
cg06318624	5.503286924890549e-05
cg00615941	2.135962643323719e-05
cg08436942	3.0449923027475734e-08
cg13436164	9.181550582126885e-05
cg13912186	6.604715885316637e-08
cg05869563	2.894453318025292e-06
cg20994742	6.033729071930338e-12
cg23159233	0.000239729
cg05525809	2.174320213543801e-06
cg06900253	9.35688082570607e-10
cg03080498	1.5360729588298483e-07
cg26648185	5.0187046296557014e-08
cg24562149	0
cg04496906	8.65063413901801e-07
cg11756777	0.000164745
cg18492996	3.403887604114253e-06
cg10445726	6.050715484207103e-14
cg04542940	1.8767734054625507e-05
cg20638896	1.2096336154954201e-09
cg02550660	7.194245199571014e-14
cg12821291	3.321953823132162e-11
cg05355848	4.760628392386224e-06
cg01420398	1.2375304807576981e-06
cg16071476	8.800813189324685e-07
cg26780042	0
cg06766891	0.00105465
cg00333703	9.180499147554144e-07
cg15679550	0
cg07957458	0.000212979
cg22595460	1.9165512510355143e-09
cg15943038	1.4325066526321706e-06
cg23239971	0.000711256
cg10553969	4.565903211073419e-12
cg23829949	6.222332205041425e-09
cg06201608	0.000226918
cg08714787	1.0849862064343796e-05
cg06580551	3.862988040559401e-08
cg03548384	4.941572400740668e-05
cg02390813	3.0445646004295668e-12
cg05523906	0
cg09315775	4.595371696214379e-05
cg01116498	0.000106405
cg18665334	0
cg02565102	6.014436155776792e-07
cg12189405	0
cg05939560	1.3645936158823702e-08
cg04833845	0.00310821
cg24444489	0.000258639
cg20453460	0
cg02722435	4.560680677556661e-08
cg25436419	0.000134431
cg18557338	1.805569512436378e-05
cg16855652	4.146955777994954e-06
cg11968956	0
cg07685795	0
cg14668664	8.739562303827775e-05
cg10466421	3.4272695792481045e-11
cg12650829	0.00047847
cg00538439	0
cg09811183	4.3077097444665924e-11
cg20789129	4.873530516147362e-06
cg19024599	1.047777048279741e-05
cg23054189	1.633036927906062e-09
cg15987934	5.13970029869526e-08
cg14874742	4.103273276712116e-12
cg07627148	5.750148135419408e-10
cg20262857	0.000488446
cg19909729	1.9410217877435798e-10
cg16131123	0.000604333
cg20976526	5.190755603123876e-10
cg22615330	0
cg13398864	1.5891843396786953e-11
cg03185034	0.000643006
cg09017242	0
cg05264985	7.46932515838239e-11
cg23448165	7.167571412880491e-05
cg14943355	3.723665286559097e-06
cg24054525	0
cg23973429	6.661368400218137e-07
cg23655126	0
cg05007486	2.9121199715764767e-05
cg09367432	3.716511732032579e-06
cg23049468	3.4283687000424834e-13
cg19032408	0
cg23739762	1.4454316077383567e-08
cg13884907	9.330758388159666e-12
cg09270922	0.00419719
cg03743982	2.42031950037358e-10
cg01723721	0.000883838
cg05511958	2.7610378608322605e-05
cg25671242	1.5897017502375377e-07
cg10682316	1.5267535979912594e-07
cg01284567	0.000124639
cg11084334	5.206945985491984e-14
cg01301443	4.7695697835692386e-08
cg21038461	0.000220298
cg21808248	0.00243744
cg17639943	4.49170733185511e-06
cg19428235	1.25862107402952e-08
cg01984802	0.000136065
cg07377178	0
cg18773522	6.233902283270254e-13
cg26458748	2.3221180533994357e-10
cg05611883	0.000154218
cg01709096	5.6269655601681734e-11
cg13358693	3.4960076858325806e-05
cg05379755	6.298255350589699e-08
cg12301579	8.034156099068213e-06
cg02441618	1.9872992140790302e-14
cg13077050	1.647237468649365e-08
cg13061180	6.32537622280438e-09
cg07013698	0
cg02861719	6.668060588022051e-06
cg02357225	6.082911951921233e-13
cg20080548	1.3178347302300608e-11
cg01554304	2.2531808503312156e-05
cg21194730	1.436960166412149e-07
cg12934878	1.5258690863828583e-05
cg05121723	7.631030668475702e-07
cg18592384	2.7766093535497305e-08
cg21625563	1.2733308185630676e-08
cg05808226	0.000602802
cg21336824	1.951648513687232e-05
cg05841636	1.8207657603852567e-14
cg08261452	2.754876915478377e-08
cg11914285	4.127842512247071e-11
cg04530628	0
cg20807782	0.000262717
cg09831549	0.000822948
cg04377912	6.636593623554621e-05
cg24623482	7.321683859751182e-06
cg03516262	0.00665922
cg07134622	2.1860264314277345e-06
cg15356660	7.632259269030328e-10
cg27107227	4.3391725818686666e-05
cg16520796	0.000602433
cg08209581	7.4930431612108e-05
cg06156925	2.471844148754787e-05
cg17831440	0.000503739
cg06566473	1.0163097519111375e-07
cg05547853	1.5434251798840393e-07
cg06201907	2.1065038602330333e-11
cg05969258	0.00277315
cg10174221	2.8538337804029368e-08
cg02097144	0.000163984
cg11867620	6.527001161771295e-13
cg08939394	0
cg06743940	1.8909901555730357e-07
cg10921854	2.107253704863865e-09
cg22445914	3.7793549564346662e-06
cg21673338	0.000440478
cg03482600	0.00900194
cg05382075	2.220446049250313e-16
cg07535928	2.220446049250313e-16
cg18179849	5.551115123125783e-16
cg11075854	1.735259667068334e-07
cg16199746	3.4675312621246235e-08
cg15427182	2.4693289524257978e-08
cg24505713	0
cg02235529	2.5465147784897724e-06
cg21790677	7.696637419618568e-07
cg12052144	0.000274208
cg01360207	6.987216199338953e-05
cg06278068	2.459046874792037e-06
cg14842237	2.079521229880754e-06
cg22141130	1.7781934813498879e-09
cg15433289	8.13377993174047e-05
cg07087821	1.9576651411057355e-10
cg13751267	4.944287589914165e-05
cg04800895	4.912925910749433e-05
cg04967789	0.000149455
cg17341904	0.000729226
cg18429742	0.000597682
cg05791813	0.00271599
cg09221931	6.777178818140328e-11
cg21311761	0.000481041
cg11875995	0.00017868
cg25917417	7.599365468680119e-06
cg04388278	3.40364388085046e-06
cg19832529	2.9913624001176586e-06
cg02500259	6.65421305833247e-05
cg05226711	0
cg20901684	0.00010487
cg14708050	0
cg09873688	0.00043674
cg05670193	0
cg10824810	4.654720053842709e-09
cg01722868	0.00107638
cg09247459	1.618526979108026e-09
cg22862734	0.000682837
cg18118851	2.433054062556117e-06
cg01895239	3.676577860900476e-05
cg13291298	3.81211284761207e-10
cg03512867	7.497534419642626e-06
cg03910790	0.00112327
cg05141867	1.4938084658133732e-07
cg18781683	0.00265574
cg24277817	1.0142758855025136e-09
cg04311289	0.000106412
cg12980689	2.0683634693874353e-08
cg24983792	6.938188357175079e-09
cg26774156	3.5598817560433815e-07
cg05780139	1.3575807145116414e-12
cg21205305	1.1507193489634915e-05
cg20813724	1.419087070075875e-12
cg04275362	2.220446049250313e-16
cg03174933	0.00184577
cg25816739	5.551115123125783e-15
cg19887750	1.188988907330213e-10
cg13362794	0.00190904
cg12281380	0.000458329
cg02079413	3.0605511458503543e-09
cg17507751	0.000204692
cg08859227	0.00165609
cg12453500	6.050619812070224e-06
cg09618125	1.5127301505879487e-06
cg07764334	8.043591109807569e-05
cg03431950	2.1069852285116042e-07
cg02925668	3.72772227617002e-05
cg00920423	2.8954809994097275e-08
cg24439831	3.928546377096609e-11
cg24803517	8.126832540256146e-14
cg14388601	0.000103961
cg21404476	1.8919823818741577e-08
cg20204939	3.3448188029305825e-06
cg22340571	0.00447158
cg09817599	6.28053165030451e-11
cg20426768	0.000299203
cg15535114	0.00391132
cg10222552	0.00018247
cg00206277	2.61932703533585e-05
cg21780202	0
cg06707578	0.00118521
cg04867439	4.8423132460784224e-05
cg10422067	2.0802366462735478e-07
cg02262107	6.8432160230669226e-06
cg13628038	1.5669832862386102e-06
cg01954226	1.8561613150946954e-06
cg20432372	3.222696842719586e-08
cg03636939	8.618310594354917e-05
cg14603267	6.3576475316518e-06
cg11676622	1.3201678239482817e-07
cg21472468	1.441171553206999e-07
cg05684192	5.822135743738244e-06
cg05074138	0.00126657
cg07642801	0.000254379
cg23204908	2.799480647297514e-10
cg12488585	0.000743906
cg22379939	4.470864308769862e-07
cg09229169	0
cg13578272	1.5483833375462552e-06
cg08525575	0
cg18060905	3.219646771412954e-15
cg01736278	0.00248763
cg13716026	8.68801173595779e-05
cg08405558	0
cg00322509	0.000321703
cg25655251	8.551082331109683e-08
cg26606551	2.7579434228375277e-05
cg00391354	0.000163289
cg12763511	3.1476527229123974e-07
cg22352504	8.779380667123249e-06
cg26935328	2.729732334194601e-05
cg23731648	4.4164671919588727e-13
cg23666991	0
cg00587628	5.736411345935721e-12
cg24315586	1.4912088897034437e-08
cg21632975	0
cg05706373	0.000146535
cg07973798	0.00174238
cg18500177	6.1507328101839676e-06
cg19699973	7.081562891642079e-09
cg18427006	1.5620837956475953e-13
cg03925395	0.000578618
cg04631994	0.000605961
cg02437314	1.8283080382985872e-08
cg06009645	9.511302308884417e-05
cg09379188	0.000134137
cg17367816	0
cg16210670	1.2993781162151663e-08
cg02333517	3.9954224292371165e-06
cg10166994	5.341776783129859e-07
cg11784023	5.162900820565586e-05
cg11906792	0.000148204
cg14400768	0.000950707
cg01566396	0.00836405
cg17531825	0.000590848
cg10996532	9.956190297211176e-05
cg13939967	1.170915026937891e-06
cg17304799	1.3084251569317473e-05
cg25758617	4.83338428614033e-07
cg18710294	0
cg12279877	0.00162619
cg04804604	1.727705734033691e-08
cg24720014	9.581357929278056e-10
cg21175760	3.597607663996527e-07
cg12003952	8.245202964829446e-09
cg25434241	0.000171124
cg00619263	0.000107891
cg20388580	6.585885170551364e-10
cg12697266	1.4526317591578852e-05
cg08048106	3.411715354673106e-13
cg09568451	0
cg26264325	5.188967699965019e-09
cg19979225	1.3805824417567614e-05
cg15553500	1.616776157398192e-09
cg00973622	0.00200235
cg22519313	0.000590913
cg24878631	0.000775079
cg00730266	4.156746058470162e-10
cg04493259	1.835252727566683e-09
cg05216542	1.5982246225343388e-06
cg03793972	1.2090328738167955e-13
cg01607321	0
cg10553121	3.944663271882032e-05
cg24405470	5.126130853128075e-09
cg22273471	4.615306888999804e-06
cg14601416	0.000333851
cg19953406	0.00078949
cg12717729	1.422395534689258e-11
cg04969878	5.474286724926891e-06
cg26572392	8.161470299583584e-08
cg15223345	1.3744453686292957e-08
cg00747890	1.2040244367073072e-06
cg17415451	1.4506816858883553e-09
cg06779086	1.9649328434345747e-06
cg17208346	0.0027524
cg22652197	7.264837056486506e-06
cg25761955	2.3988767194893512e-08
cg09421589	1.94094740280093e-11
cg04253235	3.806334537448386e-06
cg21470090	6.957954401531907e-08
cg01716959	0.000156966
cg03205601	0.00163421
cg26982734	3.5964916467179364e-07
cg17834794	6.372680161348399e-14
cg12547459	2.6993550505949315e-08
cg06937034	0.000206362
cg05307938	3.504478025440072e-06
cg15109150	4.4474424143459146e-12
cg20971158	1.721715026103965e-08
cg20971474	5.158180549358349e-10
cg24959697	8.902011954248223e-07
cg06289547	0.000118144
cg22334705	0
cg08127369	6.876783611442505e-07
cg06206119	3.7203912495176183e-07
cg16550413	2.5088708888176825e-11
cg22152038	0.00120088
cg26847642	1.0671772536774426e-06
cg17800356	6.876032176972302e-08
cg00795630	4.10070766232451e-09
cg25659364	2.3654678940054907e-06
cg06387622	0
cg19328797	2.755621397732e-09
cg19304797	2.3205693033823138e-07
cg02804655	5.251350798651799e-09
cg23989004	9.466092354415423e-10
cg25067723	0.000257171
cg15202830	0.000322112
cg14693269	7.771561172376096e-16
cg18671377	0.000468805
cg01646323	2.7607526281170358e-05
cg17464820	4.129407926711792e-11
cg05738030	0.000160844
cg25154055	1.04708338444226e-07
cg01632440	1.3481098442347239e-05
cg02133011	4.545722156135135e-06
cg07320695	0.000885146
cg08912287	1.3375228402612294e-07
cg02965407	1.1692910717453486e-07
cg26209793	2.086231187803378e-09
cg27097386	0.00240481
cg25314897	7.902726672170957e-06
cg16334882	2.431832513138943e-12
cg16726706	0.000165079
cg16187971	2.1326848577918334e-05
cg26611710	7.360081599516732e-06
cg07988576	5.092737775935774e-08
cg19831077	4.5464843001497e-10
cg14555736	1.038526042940191e-09
cg18774048	5.9172565156639934e-05
cg00249334	6.144958807730028e-05
cg04433555	5.685834315594107e-06
cg26249071	0.00131539
cg16318226	1.8893071078718293e-06
cg15692052	8.908960058562343e-08
cg09236831	3.032996902518903e-07
cg19565262	1.802493804548e-06
cg11645655	0.000187943
cg25795365	4.9816987979234284e-08
cg09308777	1.5386472418388308e-07
cg17167303	8.857958810892796e-11
cg24481841	0.00149667
cg16150446	1.4099589273897095e-09
cg01802136	0
cg08811516	3.66681179964079e-05
cg05872130	3.8422333648036044e-08
cg27382146	9.616704056325531e-05
cg04126424	2.507438701115916e-12
cg09187381	2.3138602145422738e-11
cg21745595	2.002159549263638e-10
cg03197316	0.000155141
cg12594940	6.962981302649496e-10
cg21785997	0.00011791
cg17586803	0.000223655
cg16172133	1.5853970358747915e-09
cg21662240	5.9371756470971704e-05
cg13533803	5.698553851019028e-10
cg22123245	1.9494692304888872e-08
cg13667095	1.6575629757653587e-13
cg21002456	0.00262638
cg13593363	2.4426402922550494e-07
cg00660009	1.1590728377086634e-13
cg02425729	0
cg04960007	2.8339001020172283e-05
cg17551404	1.9990934602809318e-05
cg26786974	0.000221222
cg09810925	2.0293534787052536e-06
cg09668627	8.698941567075735e-11
cg10333908	0
cg00510560	4.336900380186304e-05
cg24031110	1.4149281746256293e-10
cg15252111	3.5166869416514146e-11
cg16175294	6.273888641938896e-08
cg15080295	0.000768089
cg23945081	0.001161
cg21000520	2.9450255609742015e-06
cg07528661	0.000218066
cg02873559	3.923473318900861e-06
cg03609102	0.000201834
cg03493196	0.000393029
cg06013117	7.096099051695504e-06
cg16456596	1.1994315973762326e-07
cg14414338	6.516985617821547e-09
cg01605484	1.0422351792716e-07
cg00965449	3.2637495317455745e-06
cg01042903	1.857287321160861e-06
cg23331608	0.000158311
cg17447502	1.0814120376956282e-08
cg07276831	6.460967161281417e-07
cg10584828	2.798487108712777e-09
cg01201432	0.00178229
cg02021919	0
cg09026253	0.000198019
cg21526318	0.00265187
cg23404319	7.105427357601002e-15
cg17000065	0.0014355
cg16656322	0.000128975
cg19750657	1.3711023427731561e-09
cg15739493	4.147612671090428e-07
cg17736252	3.2757274670558445e-10
cg02825246	0.000166851
cg25134071	3.497401726482163e-05
cg05356392	6.799980426042129e-05
cg09932730	2.9976021664879227e-15
cg18574097	7.498394402172259e-06
cg27504193	3.167674733628445e-08
cg01465073	4.367062156340751e-09
cg11603447	9.756639940405876e-13
cg02724127	5.3977622787027e-06
cg22811647	5.3583405490442715e-09
cg18577167	0.00146
cg23678985	2.3388393688428266e-07
cg13484782	1.0458243915323351e-07
cg10778295	9.983559756676641e-09
cg26510723	1.992850329202156e-12
cg16937902	5.119046520785098e-06
cg16416759	0
cg25321060	1.2352074918453582e-10
cg06458106	2.7914559552755236e-11
cg23017826	1.2491624383770272e-06
cg11286063	3.1087238838711784e-07
cg11736112	6.252951032292842e-06
cg09875780	5.072116060489407e-10
cg24134141	1.5814821613391317e-06
cg05110738	0
cg12426717	6.723292189925179e-05
cg23076960	9.551698421095267e-08
cg18236877	0
cg03615699	5.48005208397262e-05
cg01829163	5.02856645212546e-11
cg14902132	1.2332878329690544e-07
cg08359500	2.24041562125743e-05
cg11935812	0.00422599
cg25412357	0
cg10698161	6.787174156031028e-10
cg26132144	6.217382164663832e-11
cg14536433	1.2286453184628954e-05
cg14506873	6.850437150873745e-08
cg23358661	0.00730123
cg07269702	0.000241702
cg04015777	5.1716224636066954e-09
cg12174409	0.00115406
cg12249614	0.00263785
cg23480015	4.139402098646272e-06
cg03003273	7.226643172764113e-09
cg21548749	0.00278179
cg16394551	0
cg12892666	3.9289191775759846e-05
cg22876901	2.392474067258732e-05
cg14942793	0.000640906
cg15023513	1.4718762035847988e-06
cg05027258	4.279558140418693e-06
cg09804649	4.636090006004956e-06
cg05929865	0.00630363
cg21240472	1.453217917113392e-07
cg01644482	0.000239451
cg17242664	1.0192147067433766e-06
cg03932842	1.9391222072506764e-08
cg19905369	5.9995164392034894e-09
cg21494760	0.000384845
cg02174534	0.00304659
cg21529532	9.925640470198616e-06
cg00326036	7.273833335319502e-06
cg01120423	3.3051026632202607e-06
cg12431689	9.8292818329071e-11
cg26258950	0.0004204
cg22890896	0
cg15313891	0
cg24411299	1.2476809569061942e-05
cg00661732	2.275376687066455e-08
cg15856748	5.335883803692099e-07
cg20408489	0.00297675
cg14615559	0
cg06964793	4.354501952352763e-07
cg19849557	9.840133129657147e-05
cg06677418	0.000672893
cg23261171	0.000805205
cg00482020	1.7319479184152442e-14
cg21396956	0.00177932
cg15906260	0.000524314
cg06862227	6.0860108064275664e-09
cg08822732	1.3948927801710198e-07
cg03899912	4.6629367034256575e-15
cg15985533	1.4300343764706014e-07
cg00403661	9.356216201794609e-08
cg19117520	1.669807254578437e-06
cg21380077	0.000602976
cg08110435	0.0032409
cg06161732	5.439766480230812e-05
cg13042288	2.3026670570303054e-09
cg12740857	5.071962355662762e-07
cg09165842	3.219637767504224e-08
cg15014008	9.637779463389506e-11
cg20407861	0.000162906
cg09254969	7.593925488436071e-14
cg04134096	6.089885802085249e-06
cg25563479	0
cg20427836	7.480863596365239e-07
cg15903837	6.108211327848778e-06
cg07696542	7.026307233815032e-07
cg21151844	0.000100645
cg26232308	1.4172845774762521e-07
cg15868622	0.00505624
cg25226066	1.617857117164334e-07
cg10568634	2.8597781587258453e-08
cg17105886	0.00141066
cg10494282	1.9444456045292213e-09
cg25827027	2.349264686263286e-05
cg26005973	5.144523251843225e-09
cg20248790	9.120055488587298e-08
cg27144300	2.935328484277022e-06
cg03489020	0.000624942
cg22524429	0
cg14303343	0
cg06837371	0.000780837
cg20416762	0.000501401
cg12814335	0
cg17337791	0.000885113
cg15529580	0
cg15159824	0.00144334
cg03459668	1.6681031014265102e-05
cg09128481	2.928565956406004e-08
cg22379213	1.0071438460990123e-08
cg04058149	0
cg03417970	2.1942194687540884e-05
cg09609470	0.000736214
cg21449567	9.056485561487193e-10
cg13129503	4.4198927295902024e-08
cg15929219	0.00118696
cg06473864	9.770309717715975e-06
cg11318377	1.6352451527312795e-06
cg02265748	8.597698619716709e-07
cg06840243	1.494608534713393e-07
cg16133636	1.6653345369377348e-15
cg21420674	1.2069204591291793e-07
cg12093799	2.1551200268810078e-08
cg25491247	8.499505700365617e-07
cg01281040	6.54647447362322e-11
cg06815127	1.866198227706839e-05
cg21738316	9.60594820693661e-05
cg00117490	9.156669529020167e-05
cg23503342	4.2313846870811744e-09
cg00396263	0.00114146
cg09154528	4.212108765555556e-06
cg19215876	0
cg24219822	3.888763461246114e-06
cg08434938	9.658940314238862e-15
cg21800196	7.882583474838611e-14
cg10646020	2.0126416968579974e-06
cg22804000	4.107825191113079e-15
cg01314629	1.3935470277726125e-07
cg17363332	0
cg05769923	8.697716111361053e-05
cg26165117	1.037493843136783e-05
cg07917150	0.000242476
cg26773373	1.567194107821024e-08
cg15570453	0.000147555
cg08976420	6.580975089964802e-05
cg20605413	0.000547609
cg13951632	1.6538477479177693e-05
cg18990042	2.6318400627722838e-06
cg21832294	0.000283433
cg25934437	9.456839755728197e-10
cg12165656	4.4564352208453784e-13
cg17121254	1.2604053762910183e-06
cg13581506	0.000190949
cg26335865	3.2281052806948374e-05
cg26676195	1.1102230246251565e-16
cg08716684	3.657481034813337e-06
cg08131295	0
cg23883003	1.1102230246251565e-15
cg02782857	3.659059626759387e-05
cg09590216	1.3628320694181184e-11
cg12506930	0.000198247
cg24768163	1.6666865392922503e-05
cg24635600	2.494018325194247e-10
cg03329833	1.658388397440813e-05
cg16796135	3.156482852872955e-10
cg08413347	0.000210174
cg07660643	3.2548499451223734e-09
cg24906732	3.4319079622591175e-07
cg06428903	8.297215696728699e-07
cg00420300	7.395276191424216e-08
cg17675104	0.00146613
cg12642246	1.8412860125494035e-10
cg24848973	0.000326517
cg07328696	5.459218238135222e-06
cg18266594	0.00146749
cg07981140	7.329539197797885e-10
cg13875003	0
cg16915199	1.9181464194772957e-09
cg05489252	1.575992639168966e-06
cg01343478	2.88039579655619e-05
cg15692965	1.893081247317241e-10
cg24271589	0.00186835
cg17861930	1.038289862564934e-05
cg20025701	0.00625075
cg16059990	0.000530466
cg01133113	3.644298307570182e-09
cg21686532	5.4245547183695564e-05
cg01626493	3.2412036480855555e-05
cg20732296	0.000340126
cg05851277	0.000109839
cg01658829	2.215715379916272e-05
cg10317591	2.2275698841056624e-08
cg13990129	3.910808454854475e-09
cg14800351	9.205969320191798e-13
cg00735911	1.9559214842979067e-05
cg01511306	1.6425027504762824e-07
cg20955422	0.000265468
cg21277502	0.000800462
cg25119415	0.00261511
cg07926542	0
cg27621870	0.000216839
cg05222439	4.577177525888487e-10
cg04162949	3.5005331966431186e-13
cg08957733	0.000217027
cg13586987	0.00169564
cg10972990	1.3526540665109721e-05
cg01493237	0.000677511
cg08544192	3.395607179801363e-05
cg27567430	1.1664292642876717e-08
cg14472801	7.147915592753407e-11
cg01560737	4.329306981798453e-07
cg24787823	0.000311744
cg09476384	2.31351604540464e-11
cg27189986	0.00171359
cg20606489	6.086331016952329e-08
cg18757169	1.983963102691888e-07
cg13481840	9.314575667218605e-06
cg03391417	5.891000772750843e-06
cg10729706	0.000984681
cg09532278	6.522137041553577e-08
cg02550113	0.000113359
cg20798604	3.6228118283077038e-09
cg14195657	2.0611435846973336e-07
cg10566012	0.00029299
cg04763326	2.888982412641017e-05
cg00699295	1.5378698314805206e-11
cg08559734	0.000903993
cg27554535	4.6087914986614464e-06
cg11686894	6.066571552232336e-05
cg05141871	2.690117755221877e-07
cg15905075	3.7495296939527023e-06
cg15976416	1.5891452487259983e-08
cg22997040	1.951690080881363e-06
cg00462644	0.000181867
cg14284315	9.086993943974164e-06
cg01943179	0.000360821
cg25708403	5.929091193457303e-06
cg00787636	1.1102230246251565e-16
cg08650923	0.000146842
cg26933504	1.0923828151043757e-05
cg23700062	5.45536916307654e-07
cg25602395	3.96241115030449e-06
cg02513152	0.000513855
cg14955070	0.000722749
cg06153564	1.120369130802601e-09
cg11675881	9.992007221626409e-16
cg23308107	0.00598897
cg13835558	0.00271248
cg15720713	9.937248801605847e-10
cg05313153	0
cg08003628	5.025438953865091e-09
cg16663063	0.00429047
cg02464551	0
cg01994028	6.345547403563412e-05
cg15811093	0.000954023
cg20560317	8.865463306251264e-06
cg01499736	1.8003909474373359e-10
cg23568161	5.795364188543317e-14
cg12124756	5.964270093361534e-07
cg17929114	5.2691221053002835e-08
cg12293170	1.509903313490213e-14
cg24818486	4.998335079164917e-12
cg17547864	7.330180455278335e-05
cg23903701	1.8655488265295617e-09
cg11970252	0.00355235
cg23091777	8.650043031854793e-07
cg16128892	0.00517748
cg00879592	9.092782393427257e-05
cg16192483	6.631475996665692e-05
cg08521170	7.102165619166101e-06
cg16832421	8.803515944255658e-05
cg07589034	0.000392104
cg22372355	0.00199855
cg19773170	0.000885916
cg07465864	1.9984014443252818e-15
cg08704387	1.350555830503808e-07
cg14279760	3.011623379689521e-05
cg21146998	6.202476310335214e-10
cg08746785	3.298880445035124e-06
cg21142798	4.0632558866771085e-05
cg09390932	8.772804272783041e-05
cg23701573	1.9696211675857e-05
cg00895785	8.935611573779312e-06
cg01563858	3.9507285876094755e-07
cg18814402	2.0095036745715333e-14
cg15911557	0
cg14916108	0
cg17600065	6.40034613086371e-08
cg22275276	0.000162432
cg20940700	3.7053828561006696e-08
cg15663074	2.850822800049002e-08
cg05252705	5.019318294330333e-13
cg02651457	1.5455825508325916e-10
cg24844769	0.00342354
cg27547947	0.000275742
cg13759931	0.000154451
cg13942157	4.135773801206e-08
cg03557926	5.870321953094226e-06
cg25015896	1.561726130538954e-05
cg24884217	0.000132928
cg17908865	7.771561172376096e-15
cg16343351	1.9950258935974574e-06
cg01999736	1.7473021918235077e-09
cg05663573	7.631335474322931e-06
cg22448588	3.7929026401650745e-05
cg12254694	8.27279204048681e-05
cg27397757	0.0016377
cg16427518	2.5622345153353265e-06
cg02824987	5.019862115984708e-07
cg08933276	2.7941815528009784e-10
cg15219125	1.4008955920852273e-06
cg26319800	1.2275214178458782e-10
cg01232267	1.3536416211712421e-05
cg09798078	2.8638869054020688e-11
cg24965450	0.000571282
cg12967858	1.7774798918068768e-05
cg10838627	0.000238827
cg00662242	1.0113873800676743e-05
cg13374658	6.377542050017837e-08
cg25029696	7.44374767180922e-06
cg13400592	0.000268996
cg25087395	1.449758233906806e-05
cg12213763	0
cg16000948	1.1274644906578146e-07
cg11902286	3.8465278252575175e-05
cg00439733	2.283283333992525e-05
cg04346064	0
cg02568282	6.117164774721573e-08
cg01057527	3.5948470418212253e-06
cg21664858	9.634342484687863e-06
cg21830341	0.000240496
cg08340277	9.231086917527165e-06
cg23799952	2.5946132489185203e-05
cg21232540	3.3306690738754696e-16
cg23815330	2.3074998489747145e-07
cg20422120	0.000385224
cg13342881	0.000116966
cg25499678	0
cg22005806	0
cg01656180	8.471678336618993e-08
cg23780216	3.900217719898791e-07
cg26418373	9.552138028134927e-05
cg27503351	5.168976358049804e-12
cg19276186	0.000465827
cg05636714	4.314409587813373e-06
cg08710349	1.011826622487888e-09
cg17119387	1.0419752745849387e-05
cg12384861	5.590524020937515e-06
cg11256240	7.06466329880584e-10
cg10602728	3.770968720173684e-05
cg07898887	0.000400703
cg13363748	0.000342323
cg13165085	5.533848167482702e-07
cg16560488	1.3699759104923714e-09
cg22517836	4.479638882060044e-12
cg22777932	0.000852404
cg03440781	1.7942801141535014e-06
cg27516634	1.6614436493256335e-09
cg21846161	4.832374485230773e-06
cg25697742	6.770035635317306e-06
cg09550293	1.1107792375675274e-05
cg18837178	3.637620871188574e-09
cg22730355	4.843208138427535e-06
cg10435258	0.000292216
cg24086124	1.6542794418761275e-06
cg22378924	1.4857606965845704e-06
cg17084324	0
cg23361114	0.000387879
cg17960337	3.648512936216264e-08
cg22025068	5.534461777756405e-13
cg03490378	0
cg22185353	2.0247984945487296e-05
cg19825277	6.964352319960287e-05
cg04798619	1.6978911169251987e-06
cg12797157	3.7689623644254766e-07
cg07786412	1.1850253467393657e-07
cg10343758	0.000348805
cg07594341	6.784679484894696e-10
cg15406789	2.220446049250313e-16
cg11476367	1.3821077615716604e-10
cg19301784	4.330961677945222e-05
cg15258121	1.750948497303284e-09
cg01730374	1.6797700004733684e-05
cg09160845	1.4494844102763693e-08
cg06759993	1.7720606093618585e-09
cg19244655	1.251031319426943e-06
cg07195296	0.000516186
cg10417655	2.7950106240681727e-05
cg01112636	1.307984319742772e-07
cg10340602	0.000306476
cg00210953	6.377872886731417e-05
cg10596708	2.3763016014144434e-05
cg14876488	1.6431300764452317e-14
cg25217535	1.5702122128091744e-06
cg25428532	1.9984014443252818e-15
cg08799305	1.3994099693270812e-05
cg26940847	3.8656277978610376e-07
cg22324087	2.6785599960277295e-08
cg12918271	5.06905406538749e-10
cg23694811	0.000118342
cg02549324	0.000265922
cg09836867	0.00087122
cg15985905	6.054167788205334e-07
cg00707427	1.6282586390303777e-10
cg08962452	0
cg15893360	2.2425531545078314e-06
cg09164835	0
cg11590932	5.691114246531015e-12
cg11286541	0.00180763
cg25965079	0
cg19451463	6.5503158452884236e-15
cg15107140	0.000477411
cg03036793	0.00188425
cg04847243	0.000413926
cg06482716	9.986185323107577e-09
cg02896783	0.000117238
cg15684236	4.73632244535338e-12
cg13579267	0.00291885
cg06086595	0.000178639
cg11245269	3.023333489116098e-07
cg00077450	1.2938723892297332e-07
cg09606343	0.000321538
cg12177113	0.000824047
cg14475854	5.678891309779388e-05
cg14776992	1.2115271452728393e-08
cg26955683	4.1532001449073874e-07
cg24491078	0.000216463
cg23132302	9.396150524310087e-12
cg26411128	1.3717136160273924e-07
cg06888271	0
cg15910486	6.517009154549669e-14
cg08761324	9.928744942522272e-05
cg06172119	3.4758178224514324e-07
cg08673054	2.0358981167589718e-10
cg23871952	2.0513220011508793e-09
cg17716664	1.908473379330644e-13
cg11853918	0.000551812
cg03196151	4.556022226154255e-12
cg03993550	1.0707555841982241e-08
cg26092314	1.1948374681214347e-05
cg09267654	8.147238439448756e-11
cg15107132	9.485387808538803e-09
cg26870386	0
cg23346787	5.201041115088234e-05
cg14840502	1.4876966325516605e-10
cg05019396	0.000136844
cg04327799	0
cg24705841	0.000251396
cg02637352	8.736666945452498e-10
cg27316682	0.00283316
cg07115571	0
cg07300934	1.1219409828844285e-05
cg23516589	0.000621713
cg09498572	1.3395550324535321e-07
cg07823913	0.000288088
cg01116607	6.894097627885287e-06
cg02706919	0.000178101
cg03455024	3.1786600808159093e-06
cg18358136	0.000156395
cg09634134	1.9957369090661814e-12
cg02681115	7.093876197572513e-08
cg23908943	0.0017395
cg17028259	0.000108129
cg17486644	3.215949888391023e-06
cg24831711	1.8171409599254673e-07
cg02045804	0.000186189
cg06976263	1.2965406526177503e-11
cg23270774	2.31625149238468e-05
cg27520431	1.2629193246738168e-09
cg19871597	2.5712240675157538e-05
cg27135936	0.00281604
cg21564425	2.976313084879223e-08
cg13244293	0.000249831
cg06966110	1.1028955526626305e-12
cg05901114	3.4964375839052764e-10
cg14821646	1.135541603747292e-06
cg00008985	2.0691491507962567e-06
cg20739864	0.000131144
cg15510906	3.4361692458073634e-07
cg13670316	0.000958631
cg00024516	0.000417119
cg22951556	5.047005116054493e-07
cg06435954	0.00028482
cg24886083	1.2262054149836388e-08
cg08180188	9.352511709526112e-08
cg15899403	5.155079779051164e-06
cg15218589	4.707753112898061e-07
cg17596363	2.9807293201566942e-05
cg23582054	8.95734367037937e-05
cg01437515	3.3869585247536804e-08
cg11037420	3.248392353039087e-05
cg25454270	1.7677642127900128e-08
cg03281194	0.00122397
cg01203153	0.000375702
cg02515646	0
cg15865637	0.000302694
cg24361098	0.000558748
cg22652275	1.339813802236911e-06
cg06631881	3.178716515561675e-07
cg18118893	0
cg23750193	2.3263394854922126e-07
cg17936572	1.5579249001973494e-10
cg06659462	0.000357178
cg01360417	1.4193830696340726e-06
cg13726531	6.745440640498757e-07
cg06080274	7.824401648814927e-08
cg07369374	0.00139783
cg03547623	3.3495411555506394e-08
cg07606384	1.4912798773636382e-09
cg26248508	3.8348874076277184e-08
cg12604268	0.00586725
cg11183793	0.000211569
cg05307298	1.2786438574607928e-12
cg06162198	6.289849813001513e-05
cg18111733	0.00170049
cg00220571	1.0580425424677742e-13
cg01689345	0.00068799
cg13662778	1.5133125965793859e-05
cg07245854	0.000173758
cg25384556	0.00149484
cg23933241	0
cg27381424	3.9243920557652245e-08
cg12227863	0
cg06702699	1.4961143435243685e-11
cg18613202	0.000383136
cg00877056	2.020605904817785e-14
cg18062415	2.0855819721665725e-05
cg14223669	0
cg06115214	6.003533004128592e-05
cg11422009	1.0526131527299754e-05
cg11974144	9.896703567768839e-08
cg26012358	1.8196555373606316e-13
cg05555876	6.76561864265679e-05
cg15113110	0.00121559
cg00655094	3.945464032995005e-05
cg09535273	1.6689947034409514e-05
cg04535525	0
cg09613247	4.37927472063393e-11
cg05965700	0
cg10244666	7.981143143098723e-05
cg02470587	1.1759676366018823e-07
cg25279553	0
cg15790133	0
cg20845618	1.7391643680753077e-12
cg10767372	1.108089574208826e-06
cg01717298	3.1391786947665423e-09
cg13741304	7.782178422788277e-07
cg13399544	6.665223061996794e-05
cg07986019	0.000149896
cg16519197	0.00106527
cg10446995	1.4587236640828394e-08
cg23507752	6.378253480932017e-11
cg09264312	0.000901094
cg02976459	1.711704290530136e-07
cg02323384	9.971198151526028e-05
cg02032450	7.032152637975742e-13
cg13433881	1.2895240431021193e-12
cg26155719	4.488426741389162e-08
cg25481439	3.700430963871071e-07
cg05150224	0.000200668
cg07072594	7.452103800709153e-07
cg06589051	3.4991414754603767e-07
cg20147290	2.55351295663786e-15
cg05903274	5.959012006062636e-08
cg04987495	0.000144832
cg19885684	2.1650644562054566e-05
cg25927227	5.427828020376779e-08
cg03549961	5.13263880175252e-07
cg23683962	0.00146964
cg15654792	0.000395036
cg08081860	0.000875837
cg05147321	7.68721333255229e-08
cg05265607	2.9179570981696656e-09
cg15135166	2.5881691418372377e-05
cg07333608	0
cg27055390	8.90829288135997e-06
cg20233582	0.000606167
cg26767198	2.05619932192036e-09
cg10042618	0.000305897
cg26760802	0.00142924
cg16701124	1.0223388619001739e-06
cg03661929	0
cg13663642	0.000112013
cg20634514	4.440892098500626e-16
cg16058274	0.00162485
cg03812561	0.00318479
cg00538017	0.000616287
cg05025931	3.415350539592854e-05
cg26554036	2.7266184577712238e-05
cg04335815	7.935859224761366e-06
cg08723126	1.732469723236818e-11
cg12115892	2.3570034812792073e-13
cg17254832	0.000149198
cg01471654	1.0895906399355226e-10
cg07625120	6.992558754248535e-10
cg00086429	2.4795265507471242e-08
cg06840703	0.000250978
cg17036805	4.039188415960737e-07
cg01065169	6.809744424240982e-06
cg00894547	2.0650148258027912e-14
cg18950108	3.0244086385300406e-06
cg02309558	0.001969
cg20573931	1.0844304053181375e-05
cg26466258	2.9224198139221613e-06
cg12802677	0
cg02459786	1.2301882512666396e-08
cg22252265	0.000208209
cg05056583	1.059555337501461e-05
cg07736457	0.000684584
cg00907381	5.062058325344676e-05
cg14671170	5.3098279102270496e-05
cg09008531	1.394108539720662e-08
cg08918534	5.890191667745626e-10
cg08797128	0.00047211
cg13835436	8.000502302873969e-07
cg24749880	3.2219371615127557e-10
cg06867417	0.000134803
cg04531779	1.1071159470299463e-06
cg23574748	1.0498792799795709e-05
cg04943200	1.687591182519821e-05
cg19090877	0.000975326
cg10396153	4.696036396323322e-05
cg01883287	0.00156721
cg24168329	7.567235613681333e-07
cg16757456	2.1887112517937624e-06
cg14910616	4.954161422454639e-05
cg17201420	2.011875622764947e-07
cg19460836	0
cg08321518	3.793076963631847e-12
cg15792414	7.548067076923459e-07
cg26848612	6.678018138472908e-10
cg06500792	1.0996759058912176e-12
cg03099144	2.445083913116264e-09
cg00031162	0.000260891
cg09842602	0
cg11311865	4.178036661861562e-06
cg00928816	0.00221848
cg22096122	1.936503093125097e-05
cg19131476	1.3803402865164571e-12
cg00275503	1.1981851247289121e-05
cg05410490	1.5149724964413913e-05
cg05695951	0.00210529
cg14066757	5.3019193591019587e-08
cg09177427	9.551560098408629e-09
cg02420069	3.3447102754102787e-08
cg00887832	0.000165792
cg01364172	8.203713985832639e-05
cg15196156	8.618311382324606e-07
cg19866939	0.000106146
cg03457801	7.067577564079386e-06
cg20766837	0.000179161
cg00419757	0.000156131
cg15590895	2.8170079602318765e-07
cg09908368	6.764986415497276e-08
cg24669994	0.000437357
cg07849997	4.979089404111292e-07
cg25035474	0.00707798
cg07734442	3.310394564592922e-05
cg21247338	1.5876140402326655e-09
cg01756451	1.0247358517290195e-13
cg20920045	0.000397948
cg01875018	5.181372390583583e-06
cg06166767	0.000795115
cg01203858	0
cg08444233	1.987077169474105e-12
cg10271260	3.7289132702622574e-05
cg07105757	0.00271721
cg24702756	1.8252066524837574e-13
cg09948946	8.520101771880562e-07
cg25657126	0.000243661
cg11402352	6.168158378505595e-07
cg21762463	4.53967872182659e-08
cg03857453	0
cg24067156	5.371153761757341e-07
cg19345925	2.5468335157596833e-05
cg15011582	4.371815021109171e-09
cg14832680	4.081802519428912e-06
cg26126806	0
cg20126910	0.0003263
cg12930882	5.862976770742989e-12
cg01655671	0.000970384
cg19310322	2.412352527036976e-05
cg14716251	1.705897226889075e-05
cg08884979	0.000179129
cg14505065	4.825887892745406e-06
cg07597022	5.768058253252661e-10
cg18131810	8.219420699617785e-10
cg04226149	0.000235417
cg06788856	0.00331962
cg14270293	1.3004848553599402e-06
cg15021941	0.0050376
cg26509530	1.8958633989374363e-06
cg13289723	3.3755037653904196e-09
cg08223760	0.000332129
cg06491405	3.0515411300058304e-06
cg17222143	5.424014182886516e-05
cg07139814	0.000147105
cg23285061	0.000112127
cg19908420	8.038014698286133e-14
cg04256521	1.2212453270876722e-14
cg07577911	1.160331004612658e-07
cg08592768	1.6434293814704404e-08
cg24308560	7.577974284700417e-05
cg00349404	1.2796192994102285e-09
cg08006956	0.000245243
cg18756277	3.526372884588014e-06
cg22371962	2.862773008649455e-07
cg02509009	0.00107463
cg11478105	8.445598776996022e-07
cg06950634	1.8693357295429536e-07
cg14297914	0
cg19394361	6.776631400473576e-08
cg12203456	1.401635180731109e-05
cg20350203	1.5617729332007002e-11
cg16907069	0.00406985
cg14146966	0
cg14235549	0.00153182
cg06570224	1.4553193095068195e-09
cg05944840	0
cg09948374	4.0689684954742233e-10
cg18233599	0.000156671
cg02111433	8.64827717217409e-08
cg04299914	3.7707132805042676e-07
cg20423602	8.402615714331318e-09
cg04282607	0
cg05654971	2.6863185964787206e-05
cg04424146	0.000175869
cg14293403	0.000255573
cg19603594	7.95768302230826e-05
cg16735289	6.50512976818618e-12
cg18514705	1.733821010097003e-06
cg08371224	2.690567080243511e-08
cg00379566	0.00293166
cg19610292	5.906386491005833e-14
cg08162380	0.00021393
cg08910787	3.633251080215061e-06
cg00818822	1.7529740066080102e-05
cg10926117	0.000247157
cg10527159	2.94554114432799e-08
cg07463783	1.4593570796250788e-10
cg19462116	0.000123722
cg01964915	6.493640070104334e-10
cg25539556	2.8970379943871194e-06
cg19233664	7.565297721612296e-09
cg16990474	0.00151652
cg04705039	6.812534980582541e-09
cg23009571	8.129240383070169e-07
cg03024034	5.398294034009155e-10
cg19945882	0.000871587
cg06988642	1.776245817097788e-12
cg13809146	2.220446049250313e-16
cg07087326	1.8657644202946244e-06
cg18164791	8.811327223412491e-10
cg22876446	1.0222406121584982e-06
cg04002038	6.25698424183696e-08
cg18397623	1.703021067500643e-07
cg18481884	8.102560630218747e-07
cg14177180	0
cg02357649	1.4281007175709348e-06
cg04839706	2.4103515250395446e-07
cg24772267	1.941433961372141e-07
cg22061681	1.9616373304165435e-05
cg18778097	2.3876205616391033e-05
cg04273904	7.857223871532426e-09
cg00760390	5.074908049351734e-09
cg17783368	0
cg06836084	3.6307907320676236e-06
cg22496665	1.3508749674429055e-10
cg16572415	2.220446049250313e-16
cg07454113	1.0018119334098685e-08
cg14303018	1.9143384477615655e-07
cg20336404	3.1465038470623874e-05
cg15928372	1.0266335559450113e-08
cg06495135	2.785665016324934e-05
cg25909125	5.821659820881564e-10
cg08230435	5.2565949926197675e-08
cg03678225	2.320555540835656e-06
cg13032702	6.1211973267916164e-09
cg08286551	0.000139065
cg09855544	0.00272546
cg25099065	1.6806467506569334e-07
cg25422405	0.000161768
cg10272922	5.179637940777582e-09
cg06779110	1.0701275886870754e-05
cg18752041	1.6661262548400835e-05
cg04734200	0.000503572
cg15154701	5.439356014380614e-06
cg06471487	4.702138157730573e-07
cg26197530	9.599654204883734e-06
cg11876048	0
cg26481896	1.2895362555553902e-10
cg17051399	0.00027813
cg14792253	0.000377183
cg14362952	0.000275341
cg23253991	0.000127224
cg16404106	9.188613963040382e-07
cg00098216	3.462785613805863e-13
cg13387613	1.1028303537052864e-07
cg11760593	0.00111281
cg19573580	2.1376683723151046e-06
cg10823956	0
cg23105907	8.731482203927499e-11
cg15308218	6.508551114692285e-05
cg26869501	6.784809989435203e-05
cg24201808	3.7097040873623754e-06
cg11459648	1.9975632259416898e-10
cg09012071	0
cg06303171	1.1720154588057419e-05
cg16523424	2.9946378710121735e-11
cg26935729	6.881243057588193e-07
cg16591381	0.00115104
cg21941879	3.9794328943187907e-08
cg23547656	1.6850514650279536e-08
cg24366736	6.217810289976811e-07
cg20002846	0.000126944
cg27220932	1.4358988331686362e-08
cg09797334	3.20624987448781e-07
cg17414511	0.000123021
cg25979180	0
cg03661164	0.00224245
cg25753291	0
cg06456154	1.1282169701254396e-05
cg25591301	5.056083123289312e-06
cg18420759	2.979736514685527e-05
cg09180788	0
cg00560428	0
cg01413382	4.137237014067985e-05
cg14171527	0
cg09011504	1.1236356753929755e-06
cg01553840	7.023726045218837e-11
cg23977390	5.221933996324424e-12
cg23529896	1.2490009027033011e-12
cg19141453	0.000117979
cg04581571	7.571885606449946e-05
cg11099655	6.058423318577866e-09
cg03366884	0.000381416
cg03735042	0.000633831
cg02051878	0.000124418
cg04314711	0
cg09795809	8.843362653943032e-06
cg22537994	1.4491769680269329e-05
cg11729062	0.000216924
cg11614431	3.3733594806406586e-08
cg13675051	1.1102230246251565e-16
cg11918822	0.000243098
cg03730519	1.4688719309763343e-06
cg20084795	9.871277717454774e-08
cg19405371	0.00206253
cg26753393	0.00191142
cg08459324	9.129445552547022e-05
cg01735503	1.7348861399479887e-05
cg13040357	0.00026666
cg14915963	0.000379986
cg05408985	0.000264972
cg07294814	1.4945112658537596e-07
cg25290256	1.4641678447446793e-07
cg11123981	0.00233024
cg18929226	0.00108733
cg09087961	0.000713853
cg26444282	3.8160526960595575e-09
cg10355965	6.54441542069506e-08
cg08203562	3.5393610842149315e-07
cg16155772	6.60714235656279e-05
cg12913296	3.2820818145928854e-05
cg25870071	5.250475628482132e-05
cg22066168	4.90592737226736e-05
cg21433495	1.553868145265369e-12
cg03656086	4.7273947617609835e-06
cg12838192	0
cg11489779	1.6266765712202869e-10
cg02828883	6.0170918998458944e-06
cg21410048	8.405316694881648e-07
cg05880385	8.409636553796673e-08
cg08636886	0.000149517
cg12974379	9.23782552675334e-08
cg18710458	1.8442705979060392e-06
cg01663970	8.879874613398897e-11
cg05573737	0.000158295
cg26841647	1.8382360966739952e-08
cg02175231	1.862720444556487e-08
cg12591881	7.201753704499936e-08
cg25086144	8.162956977031399e-10
cg01587052	7.794757062029589e-10
cg21618521	0
cg16896008	7.2212449353514785e-09
cg20212077	5.571789696290352e-10
cg15989810	1.1669443189532558e-10
cg12996748	6.47262581310315e-08
cg27378282	0.00138285
cg03299224	0.000205978
cg08437648	2.6833285746707958e-06
cg07545081	3.552713678800501e-15
cg15720737	7.243031322490268e-07
cg19849722	0.00145574
cg15901029	0.00105405
cg05336056	0.000260087
cg24370698	1.0630385460785874e-12
cg24605340	2.044643832022075e-07
cg04187632	2.5714196327797367e-08
cg02472379	7.375765087580533e-08
cg14158968	1.5599414300182524e-05
cg17835072	3.6290317126375093e-05
cg19406106	5.030442025155679e-07
cg25741215	2.2442291358615307e-09
cg04913109	0
cg05705813	0
cg19674518	3.07212501104992e-07
cg22415228	1.5297847723028113e-06
cg09431148	2.2488128548214803e-07
cg22550273	1.994624465595507e-10
cg16494887	0.000522524
cg20125946	7.4613210440444e-05
cg07258532	4.629840158032472e-06
cg17263719	0.000582151
cg07370431	0.000200285
cg03949843	0.00294029
cg08791563	4.459136672352315e-06
cg27305809	6.156049752181758e-07
cg08803751	2.3826432085094496e-05
cg03426225	4.869814682395557e-06
cg05694265	1.8479719110509052e-06
cg04479208	3.3011408751004723e-07
cg06252564	0
cg08927844	0.00259389
cg06742794	2.6146622644773743e-08
cg03516655	1.0273411465977489e-07
cg07003429	0
cg13586859	1.1697682711364621e-07
cg27302263	2.2525036141085586e-05
cg19977241	0.000128949
cg04665124	5.062547505874093e-06
cg25255802	2.2849031555693955e-09
cg13650654	0.000991912
cg22320179	0.00013438
cg24162252	1.690530586651029e-05
cg12302980	1.079255616809327e-05
cg04516539	0
cg20304716	3.060687531120099e-05
cg00328137	2.5737338227305173e-07
cg23443098	0.000170482
cg27040115	3.7272951058930914e-08
cg24324984	0.00024931
cg13151474	0
cg00207441	2.4321775126789902e-05
cg15799692	1.23825847353487e-08
cg15432831	0
cg02326285	1.1444062606447147e-06
cg18110200	6.237303272094152e-06
cg01405499	1.242463511763603e-05
cg23869632	4.180236825135353e-06
cg19539743	4.440892098500626e-15
cg12671247	8.544411289612697e-09
cg06427054	0.000248371
cg01019206	6.04621372668479e-06
cg21207694	1.2120594528042261e-09
cg10487387	1.3152180788900125e-08
cg12973303	1.3105398022350556e-06
cg01303059	4.123035256542451e-06
cg21482961	4.36920499780058e-11
cg07567822	3.9362662906938795e-08
cg09108429	1.8145578228878634e-07
cg20206173	1.5070111825110644e-10
cg22615515	0.00428129
cg16058680	3.1874646576612875e-06
cg09192881	3.8581005621041164e-05
cg08910976	2.212674488077937e-13
cg26080775	0.000627409
cg10848367	5.904868704531552e-05
cg16424513	7.73280008958821e-06
cg01308520	4.923617069607644e-12
cg24922596	4.252471694210502e-05
cg15708928	0.00020336
cg07138115	2.1032475761018077e-10
cg04642580	5.5074368510155125e-08
cg23047809	0
cg16385829	0
cg13046922	8.861917777336359e-05
cg15116108	0
cg16009178	1.5543122344752192e-15
cg18508948	0
cg06617834	0
cg17919966	9.278628865239114e-09
cg08808911	3.085949851211467e-08
cg12234946	1.1131459958235723e-06
cg23575775	4.107825191113079e-15
cg15710987	2.3955695681698863e-05
cg05990805	1.6054205940085886e-05
cg10032235	5.967156258002149e-07
cg05778093	2.174380675512566e-10
cg08805386	4.258449880500947e-06
cg20496809	7.484762153397995e-05
cg15891546	0
cg04457572	3.197442310920451e-14
cg06621452	1.972407792649733e-10
cg25625514	8.948874308245536e-09
cg02631838	2.0964275530221954e-05
cg23912035	5.965867894897059e-05
cg21950940	7.984975298191976e-06
cg05179487	3.1297298086485625e-11
cg00975815	0.000210533
cg12371819	2.5641929202513403e-05
cg02087774	1.1255827303546795e-07
cg23065364	1.0945322516109357e-06
cg23641264	1.6730949958798647e-10
cg21576531	6.944909969330837e-08
cg05277146	0.00295632
cg05258369	5.250998644790172e-06
cg08349391	0
cg17560136	3.3306690738754696e-16
cg04948649	6.188787964434006e-06
cg19094009	3.754827437862929e-08
cg13057559	3.2166042351899904e-07
cg13436677	2.605795991927895e-05
cg11443938	0.00222344
cg23312248	7.593925488436071e-14
cg11117255	1.1448767711641494e-07
cg05399668	3.845189300299978e-08
cg06875456	4.638571748927234e-10
cg02686801	0.00453504
cg09814468	2.454242151728181e-07
cg05790169	7.067691332185433e-08
cg07641350	0
cg09932439	3.3103917538301886e-06
cg15489252	6.955580820755536e-06
cg22286871	6.819589114193114e-06
cg12832204	7.16617619478388e-06
cg23550589	0.000444836
cg26547898	0.000494848
cg11464160	0
cg08175655	2.7952890224725024e-08
cg11601463	1.1102230246251565e-16
cg21078966	5.248246442990379e-07
cg13470352	7.771561172376096e-16
cg24587473	2.414451971688436e-10
cg04105722	4.044324047125514e-05
cg06367834	3.993526287437987e-09
cg13066889	7.184478963417895e-06
cg13574053	1.7016832387639624e-11
cg18978297	2.755369229323623e-05
cg13070650	1.0727573938051904e-06
cg24250374	1.7380297201441408e-10
cg24171047	0.000130671
cg25777459	0
cg07592095	0.000224634
cg06900494	1.4112133239763125e-08
cg09759719	0.000206037
cg06511343	0.000104124
cg15468580	0.000148547
cg12536379	6.3005769794788336e-06
cg21851937	1.9004267624023186e-06
cg17286521	6.662244763133707e-05
cg04933726	4.54081217071689e-13
cg04658405	5.790293435847804e-05
cg03310594	0.000392767
cg16646421	4.382629817401007e-05
cg13525067	1.2386092151928096e-11
cg18222240	2.973342092327247e-05
cg14471727	3.3306690738754696e-14
cg23348010	8.341540846945605e-08
cg14714057	7.807583970453891e-07
cg27550511	7.095355427866323e-05
cg13515233	0.00150259
cg05377998	1.3525854436480245e-08
cg03594986	3.335276499427664e-11
cg10265365	3.690492356156483e-12
cg07861448	5.26841238501774e-06
cg01511124	0.00078226
cg05649684	0.0022645
cg00562855	1.99999659931116e-05
cg20978814	0.0016963
cg11108051	7.044594933280912e-05
cg16864975	8.031732146029924e-08
cg11863248	3.2146374451258453e-10
cg12494332	8.619806535214991e-09
cg10765521	2.2774995195873338e-05
cg08023333	5.905942401795983e-12
cg11821383	4.782709781547823e-07
cg11524692	5.9568982425650674e-05
cg03469129	4.603002423664293e-10
cg25879142	1.1170904756774291e-08
cg08900033	0
cg19395706	0
cg06854417	8.404560813968232e-08
cg12586908	1.1975447561152208e-05
cg01886111	2.4016498726853186e-05
cg03415883	4.643343908261599e-07
cg00241218	3.285559729460097e-05
cg19509703	3.31802397776082e-05
cg15122149	1.9079864466142737e-08
cg11732209	0
cg04657468	1.870027799277807e-09
cg25797455	1.5159189670210793e-07
cg15891645	4.524257808791177e-05
cg00689423	8.627423004892165e-07
cg20483154	4.531415269859451e-05
cg09234966	2.2994544046639476e-09
cg18720550	3.539672335239885e-07
cg13495118	2.3670325699498562e-09
cg16239340	4.957100585567531e-08
cg25889685	0.00169096
cg16316127	0.000100278
cg24848696	4.035660694512444e-13
cg23761428	3.3850508621702247e-06
cg10276227	0
cg23687235	2.4234514395260476e-09
cg02493205	2.3709795183846083e-06
cg11147586	1.8590573525045784e-11
cg26949668	0
cg10640852	0.000962327
cg03479985	1.3655743202889425e-14
cg18835596	0
cg21950182	9.213633407334498e-06
cg11737193	0.00262226
cg09237790	1.2735465111379796e-06
cg21451623	2.089600025234617e-07
cg16642408	0.00146218
cg09220123	0.00213491
cg01532982	0.000982005
cg01839993	3.479305207276795e-07
cg09714919	0
cg16968681	5.32018873400375e-13
cg18117367	3.630173198043707e-06
cg11348188	5.7624953102575205e-06
cg02517189	0.000155066
cg11473433	0.000405745
cg16334869	1.199040866595169e-13
cg10504066	3.3013591860253655e-12
cg05563475	9.396036448339196e-06
cg09049063	2.4595321614140353e-05
cg26215727	3.1086244689504383e-15
cg09887220	6.163735681297133e-06
cg23539633	2.1553277733010745e-05
cg08142858	0.000354312
cg07801095	0.00236405
cg11358777	0
cg17512380	0.000496829
cg17864199	0.000445847
cg12758708	3.041096199674076e-05
cg00066512	7.349497073871891e-05
cg07826657	1.4510221135743961e-08
cg09113530	4.983549795056774e-09
cg11945733	0.00011602
cg10420290	8.4439442105122e-09
cg03387723	0.000306784
cg25611387	0.000287372
cg02932021	2.971337875745661e-08
cg10459174	9.083994995107147e-07
cg18019938	1.6777725500238816e-05
cg01634410	1.4779569235123802e-08
cg16822522	5.552003301545483e-10
cg23821206	3.358791023089225e-11
cg18698026	0.000202469
cg17723210	0.000947617
cg19075111	0.000159609
cg21103269	0.00204111
cg17737114	3.2625846640987888e-06
cg04714110	0
cg11049617	0.000127683
cg09932403	7.924992933694419e-05
cg12828729	3.207348586720116e-08
cg19122747	7.6463452168829e-06
cg01765077	2.115977524086432e-06
cg15238325	2.3647750424515834e-14
cg19855470	1.2323475573339238e-14
cg08554366	3.644928873947073e-06
cg07833663	0
cg00159805	0.000519482
cg27384879	6.7334975748512e-05
cg10627354	2.7486589479486234e-05
cg27656899	1.1127971867974651e-05
cg00418216	7.971237682380394e-05
cg06289282	5.269939629570786e-06
cg22731432	0.000329107
cg20181692	0.000333713
cg25160899	9.991985017165916e-11
cg04973736	0
cg13095300	0.00284589
cg02694800	0.000722523
cg11091731	0.00160929
cg11718675	2.0282733096288474e-05
cg18167695	1.1083356454832938e-10
cg15818700	0.000522678
cg27182476	1.3300939862848082e-06
cg22797610	0.00110648
cg10358174	0.000803162
cg08063838	2.203015547763698e-12
cg03984269	0.000450359
cg26261271	0.00031159
cg23337937	0.00011404
cg04617374	7.896770293347455e-05
cg00057265	7.967768469097081e-05
cg22025803	8.618780817926108e-07
cg13828579	6.196831143789883e-05
cg03625260	6.133644925299109e-09
cg08688659	0
cg18938128	0
cg25089771	1.7126635687425562e-07
cg24350752	1.6535614767443363e-05
cg16665875	5.982218221012303e-06
cg02634454	0.00100871
cg14879065	1.4432899320127035e-14
cg13797402	0.000282289
cg15662508	0.0019979
cg06185440	0
cg09109531	2.220446049250313e-16
cg09977449	0.000110131
cg14158665	2.3157031847631515e-12
cg16110704	2.3581629018942785e-05
cg19020235	3.366436841123477e-05
cg18249580	3.717054126006758e-05
cg02728882	0.000473245
cg03728955	0.000177702
cg24923927	4.195297742637383e-05
cg26004086	0.000185329
cg17603719	4.6941663980448745e-05
cg01454752	5.1528557865054836e-08
cg15856066	3.7716099815510162e-06
cg18046203	4.536775399799353e-10
cg07326313	5.844658090836674e-12
cg02603747	2.0854203578446473e-06
cg10776530	5.438982597638642e-13
cg00625303	1.3362844621611636e-05
cg15045949	5.078570342043065e-09
cg13692170	9.62081911914936e-08
cg07167688	0.00045107
cg03653523	3.2134583882736933e-09
cg16091995	1.39989464464918e-10
cg04270652	4.4269286014753106e-08
cg22380385	1.2623274193712675e-06
cg09593454	9.085182736123798e-07
cg19026593	5.493080832130737e-05
cg09424566	1.0183799080132339e-05
cg12891049	8.445365518028325e-10
cg22291418	4.008478216022127e-09
cg20405697	0.0014117
cg26137217	3.160030579307804e-05
cg25938287	1.3056281000789483e-07
cg12304124	0.00166146
cg14961750	8.387071814830449e-08
cg11461407	0
cg04036070	0.000137497
cg09382693	8.323442981206242e-05
cg06125462	1.0183742737979173e-11
cg03755117	1.0282870152256152e-05
cg26935168	1.385909165207977e-10
cg12813860	8.190282896336498e-10
cg27348461	8.635560366787587e-08
cg16997203	2.5617655519116767e-07
cg21248060	0.000537143
cg27372537	0.00102174
cg02441711	2.4654830088621793e-07
cg24628678	8.721576737480419e-07
cg06517196	3.416981126935781e-07
cg26821344	8.071704482581765e-08
cg06012135	5.894857320121183e-05
cg22509132	0.000535413
cg04085530	3.515289181965642e-08
cg17138920	0.0001484
cg17866723	8.266271926182789e-06
cg18329638	3.18725398296138e-08
cg03950798	0.00053277
cg03837546	0.000118409
cg16036316	0.00110241
cg01720296	9.237124190875079e-06
cg06603568	1.2234809088740306e-05
cg14375531	1.0470269096174434e-10
cg23104951	5.552584009249628e-07
cg25821072	1.145401425040049e-06
cg08602622	1.1839560630222401e-05
cg10391131	4.314924923365382e-06
cg11995875	3.6457955268076603e-06
cg19739768	0
cg00109212	4.16003340043547e-05
cg06336817	0.00111199
cg14130985	0.00011986
cg16253887	4.582902435323888e-08
cg09315121	2.0547709973839368e-05
cg03891590	2.220446049250313e-16
cg00459116	4.0012842372760815e-08
cg17971936	4.814260101682066e-12
cg03270639	2.693176807122555e-07
cg17713797	2.4379870134039194e-05
cg13312533	3.5083047578154947e-14
cg20533952	7.976854351388063e-06
cg11464681	0.000704335
cg01566186	0.00666537
cg06643150	2.1468950812786325e-05
cg19462228	3.328967101978719e-10
cg19653783	1.684707488536219e-05
cg06847168	4.9922560806381355e-06
cg09270031	6.790928853694922e-07
cg00283524	1.647585994846157e-05
cg02570932	0.00140337
cg18477949	0.000745105
cg05078239	5.871555872627443e-05
cg14028577	1.652757608550104e-08
cg08905910	5.417722508394007e-07
cg11437980	1.2818526038405054e-06
cg10170495	8.923972163565885e-06
cg16370685	1.5947439524488516e-07
cg09652807	3.2258862248113473e-11
cg02626476	0.000195086
cg15007078	0.000155308
cg07557063	3.793900009818607e-06
cg18158306	1.6711746542164008e-08
cg08431718	0.000893814
cg15262350	3.101852108500225e-11
cg15991113	1.1983132397141993e-05
cg21304619	1.125319586070539e-06
cg10043374	0.000548556
cg02930701	0.000408006
cg11081690	7.521150369171892e-11
cg15062470	0
cg24397939	6.457399711390366e-06
cg04959118	1.0881585435718044e-05
cg19613863	0
cg07964083	4.535103157299325e-05
cg16627782	2.6337598768577664e-11
cg25252777	2.0424595348345065e-10
cg01801946	2.8059606997032915e-05
cg22687078	0.000102257
cg15907828	8.141977969611247e-08
cg03900072	1.0634561288247468e-06
cg03432176	0
cg03763731	4.803092201743908e-08
cg13445615	9.260514577391632e-11
cg00657674	9.715323578962654e-08
cg20169988	1.4366285938649526e-13
cg20612593	0.000381777
cg15712950	0
cg04341526	0.000227822
cg04944654	4.9393890533266926e-08
cg17617683	5.852858309118858e-09
cg25371762	5.270138425661486e-08
cg27566048	4.769703659812663e-07
cg11277266	0
cg13539617	0.000128214
cg11306217	1.6576600577078437e-05
cg18499684	0
cg09218957	1.212976297182422e-08
cg05738235	0
cg04368942	2.0964472380313737e-09
cg23683891	8.623413301656058e-06
cg23330930	0.000553712
cg21417633	3.4695884473689986e-05
cg01039573	0.00341771
cg11850450	0.000417751
cg13438893	2.5303411806953946e-06
cg05470682	0.000388231
cg00997853	1.887379141862766e-15
cg26983198	0
cg07047386	1.604444355152168e-10
cg14481336	1.6048400874879576e-07
cg17224596	4.572845213601795e-09
cg03902112	0.000555291
cg26336264	5.10702591327572e-14
cg03722293	2.8707459853949402e-05
cg05630016	2.641817387183387e-06
cg17202806	0.000662254
cg20806451	0.000981578
cg02671903	0.000387309
cg11979414	4.2305403469278247e-07
cg03039701	9.588930771631254e-08
cg23631465	0.000279062
cg09691134	1.0071181733017909e-07
cg18256630	6.769523069882766e-07
cg24938372	2.718170467919112e-05
cg16813031	2.364810088195668e-06
cg20822969	0.00010308
cg05634915	0
cg19406878	4.756467997246716e-08
cg02989453	2.68903286537725e-06
cg07488634	2.1139243007284314e-05
cg26610307	6.59729295526823e-06
cg07988171	7.743953796546243e-06
cg02739094	0.000450198
cg02025572	4.4263139326039536e-06
cg20441177	0.0014724
cg07199561	7.776086319299935e-08
cg24593707	0.000256392
cg11174769	0.000103375
cg03477240	0.00201007
cg08187814	1.1102230246251565e-16
cg12129789	2.63254586984063e-05
cg10650603	1.8953509872687846e-09
cg09976082	1.5945473663681042e-07
cg21913319	0.000117804
cg07437546	7.764528126785741e-06
cg10438034	8.510862404109698e-05
cg21864868	1.3569145806968663e-12
cg01915822	0.000909878
cg15208342	8.941541551621413e-08
cg05148930	9.266257205986506e-09
cg21132839	0.000167127
cg10246446	1.6751773895817834e-06
cg06607256	6.4019376257995475e-06
cg22845855	1.5968670830091014e-11
cg13783978	1.929393311783656e-10
cg11728331	0.00065357
cg25072949	1.5543122344752192e-15
cg03304621	2.6662800205690118e-05
cg10291108	9.780301345463371e-07
cg07711889	0
cg21995960	0.00219998
cg20252099	1.6328915219965268e-08
cg14147213	3.6006760571916097e-05
cg06014631	1.0040857034709916e-11
cg20422160	0.0022722
cg25640822	4.9090525086725734e-05
cg24975979	1.1102230246251565e-16
cg17284212	2.7661105276632902e-05
cg20750889	2.0005108680720696e-12
cg07637085	3.3306690738754696e-16
cg02965295	6.673530827949747e-08
cg19189952	0
cg20828742	2.832454409684715e-06
cg27181968	3.784293164765806e-05
cg09327981	8.311302486441186e-05
cg19504616	2.317904848725405e-05
cg12085672	5.3179682879545e-14
cg21320793	0.000896068
cg23634322	1.7307776186692436e-05
cg07065166	1.5577052538073843e-05
cg19672962	0.000145572
cg12153759	4.884355585543787e-07
cg16340767	2.220446049250313e-16
cg19953487	2.068916149511324e-10
cg17954152	1.0980105713542798e-13
cg08722122	9.026318581462078e-10
cg17891146	5.543331262580775e-05
cg02042086	0
cg07598561	3.5948720721323824e-06
cg06815910	1.7597543898184576e-05
cg26741593	3.893316248282375e-06
cg24910352	3.384741820156023e-09
cg12939575	2.1904611770651172e-05
cg25017584	0.000433406
cg23645476	3.4496015132168267e-06
cg03688421	0
cg13200854	1.1256769960610313e-09
cg02124097	2.493097950306833e-10
cg17960517	0.00109331
cg22062500	2.044886482366337e-11
cg22888414	3.360475864244705e-08
cg01086910	5.8087162857489716e-08
cg05300410	1.6041628081442383e-07
cg03448301	0.00244206
cg14414288	0.000522467
cg18766873	1.0635936575909e-13
cg13602831	4.4053705128277443e-10
cg21029705	0
cg16673514	2.220446049250313e-16
cg02702215	0.000345545
cg18421710	4.107825191113079e-15
cg01211338	0.00058681
cg06314646	1.0658558591281064e-08
cg01838971	7.410183577860607e-12
cg00317886	4.393968741767118e-05
cg00399951	5.315442207387555e-05
cg13586599	3.044329233148346e-10
cg10227393	1.0022630273498478e-05
cg02956388	7.335021479093484e-12
cg05459390	3.616215068502626e-07
cg09698289	0.00488365
cg13846327	3.5216997984477416e-08
cg21700511	5.13259311718528e-07
cg14258074	1.1965264726798708e-06
cg11661326	1.293161255855324e-08
cg19614454	0.00121192
cg14398957	1.704467188334835e-05
cg01825090	0.00167988
cg16517645	5.483123488581043e-08
cg17196961	8.819295132611593e-05
cg23404435	0.000399345
cg06853376	3.2469193289585974e-07
cg20748038	1.3078747229666732e-07
cg02348748	2.097492179942151e-08
cg24876618	7.104290611348318e-08
cg23458880	3.244610795594127e-07
cg00519153	1.624688328316637e-08
cg14898621	0.000334502
cg06187243	1.9069485213130122e-08
cg27236013	8.276023256514886e-05
cg05337535	6.538999910110643e-05
cg26845097	8.195960843337957e-08
cg26895161	0.000225312
cg18882156	2.0213830609350225e-11
cg25932290	0
cg25706808	3.7126432994916136e-05
cg15994744	2.562977323705695e-07
cg25662857	2.8809999053081015e-08
cg12830752	4.281563215080553e-08
cg23432480	4.473310610819681e-12
cg03533591	1.5055209148240323e-06
cg08887921	9.407200729438792e-05
cg11638760	9.57866047757161e-06
cg21039317	3.4511835167450045e-07
cg18201671	4.3435502676270055e-05
cg27623075	1.1546319456101628e-14
cg02549881	0.000244464
cg15460793	9.278026136261275e-08
cg08651417	0.000272065
cg14175330	0
cg27199697	6.287365801993516e-06
cg07318939	6.248784022444553e-07
cg08575537	1.1096667329457688e-07
cg04132288	0.000546619
cg02861197	8.618686928585362e-07
cg18794497	3.219629294948234e-06
cg00484904	0.000969083
cg26871350	2.788658193253468e-12
cg22473961	0.00117365
cg01483723	3.791131181540841e-05
cg00942007	6.524402351715253e-09
cg24016523	0
cg08304853	1.095159372743737e-06
cg23565569	2.2192192230208185e-05
cg16451455	6.879794784864224e-06
cg23428524	1.1102230246251565e-16
cg16835955	7.542835642604384e-05
cg15636750	0.00177818
cg12218877	0.00134982
cg09560953	0.000835284
cg06225221	0.00590433
cg25939238	0.00189447
cg24820270	1.6162502558536573e-08
cg00179110	4.0734082773496993e-13
cg01164949	5.828509240801694e-07
cg27565277	1.1052474234829468e-05
cg26672376	0
cg08118747	1.5831025357293527e-07
cg17777792	2.220446049250313e-16
cg01169778	1.609334887575642e-11
cg15008605	8.910295945518953e-09
cg26099018	0.000911176
cg23889013	3.4076410582173366e-08
cg22854855	1.429877873881935e-07
cg10616442	1.4391132729940637e-10
cg15269979	6.449898983906799e-06
cg00994649	8.834259281553791e-06
cg09373130	0
cg11194182	0.00247062
cg07335120	2.79472818109916e-07
cg22965752	0.0020607
cg12192217	2.5964923438870358e-05
cg21499470	0.00280099
cg18074184	5.624817278615524e-10
cg25141473	1.9807673903304845e-06
cg22951070	6.408478692154773e-08
cg01693380	0.00129392
cg13916098	1.6093284807672248e-05
cg09741851	6.752665093756605e-11
cg07925835	1.4554161209545668e-09
cg16567202	2.0772491789999847e-06
cg24852718	3.3084646133829665e-14
cg26618703	2.220446049250313e-16
cg13570861	3.552713678800501e-15
cg02821647	5.843016792517197e-06
cg03470331	1.207733055930138e-05
cg24146288	3.351907864712622e-06
cg17985300	9.050061136939291e-05
cg26552886	5.701544446012896e-05
cg02046423	4.1209602397174194e-10
cg26802685	2.2587908210525143e-09
cg09354241	4.262495027740343e-05
cg13513349	7.930036665104723e-07
cg05500125	0.000388425
cg10578599	2.613431306919267e-07
cg15242630	2.309018515278538e-06
cg02867232	2.413982804760906e-07
cg20549160	0
cg15066323	4.0532255329850386e-10
cg24843778	8.102254216446614e-05
cg00756431	4.7535329006365146e-09
cg17875845	3.5696770739335193e-07
cg27644907	0
cg21320334	0.00010384
cg00874694	4.743333354984003e-07
cg24504925	4.9960036108132044e-15
cg02603007	6.405137864162747e-05
cg15705865	1.6391059176612544e-07
cg05728331	7.485999165002255e-08
cg14184780	2.2496227103374622e-10
cg13456711	0.00337894
cg07902030	0
cg25801988	9.992007221626409e-16
cg22337491	1.3044010316320964e-12
cg13414855	0.000968855
cg07310671	7.195033790985406e-09
cg06792310	0
cg05913590	9.658940314238862e-15
cg07165756	1.432187701766452e-14
cg19459600	0.000218539
cg05256043	0.00122131
cg20231576	0.00164872
cg15889594	2.6906259358305817e-06
cg19868314	1.787875292258434e-09
cg16570300	3.45997190308589e-05
cg07220851	1.330595802429002e-07
cg17339701	1.9308163481501772e-05
cg01227150	5.189273043493259e-07
cg12437658	1.9984014443252818e-15
cg25358945	0
cg21271753	1.702809376280534e-06
cg02280503	0.000422844
cg14937614	1.2006039940004598e-08
cg19403339	6.807826524735106e-10
cg26378748	6.516386293298204e-05
cg05150301	0.00862917
cg13385568	0.000425603
cg07610139	1.937390661232996e-07
cg16520626	0
cg25461992	1.0533768635134777e-08
cg27434584	6.907083904827971e-09
cg10771562	0.000143425
cg08828806	9.543477119677846e-13
cg00641579	4.148086719890642e-06
cg11247343	6.689147107330484e-07
cg25464385	2.255595732458815e-05
cg05029312	0.000157375
cg19959921	0
cg21491060	1.134811434266858e-06
cg04151692	1.7772006088989656e-10
cg09667806	0.000163722
cg22386583	1.3397172260454226e-11
cg08000207	0.000676181
cg08421448	3.0376515590679887e-06
cg19846295	4.3328561196598336e-05
cg17148351	3.040830708600506e-05
cg21735808	1.4972278972180675e-10
cg10766341	9.677510306005388e-06
cg05109670	2.4872201970227437e-06
cg17579753	6.111028372857152e-05
cg11117717	5.7190252533700914e-11
cg03324438	6.675876640382938e-08
cg13497283	3.67161411743977e-05
cg18160157	1.425526363618701e-13
cg15604593	4.5060038311728334e-07
cg06858541	0
cg14028115	4.742872761198669e-13
cg17329648	2.090512055685778e-06
cg00796164	4.3811127248272186e-07
cg02711951	8.765548287215097e-09
cg26620242	0.000459852
cg14054275	0.000248545
cg12180070	2.705557357374211e-06
cg06234970	2.9078796376369453e-06
cg00257817	1.4508750369457424e-05
cg03885664	1.5839671796413768e-09
cg05997059	6.837769940326588e-05
cg22037752	9.16811072615431e-08
cg02417264	0
cg15009232	1.0479506151739315e-11
cg09683217	6.661338147750939e-16
cg25585899	0
cg09127493	4.2245814991348496e-05
cg12249517	0.00459394
cg21101580	6.411893574420624e-06
cg24477102	1.6653345369377348e-15
cg09414620	0.000199359
cg11958040	2.3660718272422443e-06
cg09911348	9.021420833743576e-05
cg23378941	0
cg15330013	1.9630864623865207e-06
cg20340429	0.000567512
cg03548330	0.00100082
cg25872320	3.276120293949081e-05
cg10325053	1.7110046712787153e-10
cg17791651	9.71211333578026e-10
cg26628860	0
cg04296534	0.000657717
cg13847724	7.444738647777172e-08
cg08385211	6.506424684582512e-07
cg04052934	5.423217430688965e-12
cg19948325	1.2784481251415514e-09
cg16092847	3.6595825259055914e-09
cg16682214	9.132898265484801e-05
cg20284239	1.3877787807814457e-14
cg23655858	0.000498568
cg07055479	2.875654812284356e-05
cg15108334	3.7341628456033504e-08
cg12594228	7.473147378700418e-08
cg03262870	3.1984059329581704e-05
cg17928973	1.0024350692861006e-06
cg04960258	2.261968838901396e-07
cg02173923	6.56447009744765e-05
cg04462925	0.000939808
cg05114060	2.974022361712514e-09
cg16041329	4.628864763411844e-05
cg22739025	1.5543122344752192e-15
cg23396522	5.822189352855389e-08
cg08301309	0
cg13387455	0.00189951
cg03383553	1.4432899320127035e-15
cg20996351	1.9950996410500466e-10
cg19113081	1.2767551053061155e-06
cg07307840	0.00216776
cg15499112	6.370808524580607e-05
cg01541926	2.7758189589666138e-05
cg03841977	3.4751619670814193e-07
cg03212451	0.000470975
cg15076259	1.6034204950110542e-05
cg26879813	5.74582591506001e-08
cg21073711	9.483398691889633e-07
cg26595522	3.7910563577270295e-10
cg04300421	5.088320862767226e-06
cg06309058	0.000760074
cg01546433	3.2322478027424495e-11
cg13522462	2.4234043594084653e-07
cg09070885	0.00198572
cg09784168	2.220446049250313e-16
cg21543670	0.00142821
cg20191453	0
cg14087413	0.00442979
cg19786552	0
cg11959316	0.000389766
cg12057158	2.4639355222788595e-07
cg06288570	0.000446577
cg20388967	1.4323959086071092e-05
cg13423274	1.6541340688736028e-05
cg12336185	0.000178343
cg23980004	1.0457479687753235e-05
cg14226912	2.6360668924363395e-06
cg26855629	0
cg12949162	3.0543900741974994e-11
cg16180151	7.690082826083966e-08
cg19000611	2.5962182581551474e-07
cg15931236	0.00174166
cg23100365	0.000126622
cg18402783	0.000326569
cg20412539	0.000162909
cg18599081	1.2007777239197992e-06
cg22910601	0.000167363
cg23650385	0.000101676
cg24327597	9.849762078295576e-06
cg00066671	4.415910474953044e-06
cg23311684	1.0718292176026267e-07
cg18547027	0.000473349
cg15407800	0.00169671
cg21771250	5.746759035307747e-08
cg06781948	0
cg14732445	1.5837340875846095e-05
cg13417749	0.000725075
cg18587557	1.4107676138408465e-09
cg24488834	8.892366135104801e-06
cg20238261	5.487488241584515e-11
cg17305181	1.9725237824230746e-06
cg18053715	7.941423199897546e-05
cg14103643	3.0797161154616504e-08
cg06442089	0
cg15193228	1.6655777866914079e-06
cg17769854	7.233634994829874e-05
cg02606488	5.55527045476012e-07
cg10422833	8.775580040421005e-09
cg20444990	0
cg13585320	2.365272882443037e-06
cg00012824	5.268701036564849e-07
cg23054861	4.520590893841714e-06
cg01161875	0.00411401
cg17148261	0.0034114
cg14397599	0.000747346
cg05583636	8.067544054357612e-06
cg10617605	6.262699834247432e-05
cg21218363	0.000108252
cg13749239	4.102916843173876e-05
cg13142279	1.5582348300569038e-08
cg02576767	1.2383296299489643e-07
cg16551669	0.000418962
cg27081821	0.0003083
cg13577915	0.000567796
cg17198123	2.382894870311958e-08
cg25917590	9.064166918482108e-06
cg17076890	2.220446049250313e-16
cg01198004	3.2304462549426205e-07
cg00276455	5.5779041700732e-05
cg04198678	4.858490717185582e-06
cg15522957	1.3309828272856095e-07
cg03752628	4.866904657063742e-10
cg18533237	6.673389186651058e-05
cg01474312	1.369786458782496e-05
cg19110943	8.991820451553778e-07
cg24142894	1.2487238384872867e-05
cg01743979	9.754472785061807e-10
cg19511382	1.110749864308147e-07
cg01243068	8.43773381353774e-06
cg18408273	0.000273458
cg24572204	3.4283687000424834e-13
cg11863674	0.000103263
cg02271578	0.00976201
cg18776313	1.225983807640052e-05
cg19855595	5.300281283215913e-05
cg08291506	1.110944720661422e-07
cg22322653	1.4727835138783618e-05
cg03156273	1.713598218877621e-08
cg07245542	1.5188556887757443e-06
cg21179088	4.7589915994405985e-05
cg19523255	1.0617127554901629e-07
cg03281368	1.5202816201487224e-06
cg21667998	8.835663867223786e-08
cg19268752	1.1704197944162331e-08
cg22773241	8.646635891285115e-06
cg24279836	0.00133825
cg02201050	2.901101581187504e-10
cg14773228	1.6228467569767702e-08
cg15059367	3.746133823145925e-07
cg01699998	5.551115123125783e-16
cg21881652	0.000320534
cg20336013	1.946505390204578e-08
cg13390780	1.404965880302811e-07
cg01517431	0.000659862
cg16354694	0.000417085
cg00500770	4.552347469100049e-06
cg24439837	1.3754879457650304e-09
cg09526693	0.000250129
cg18538954	0.00146031
cg01796367	6.329197721477442e-09
cg05920113	2.8471947022268296e-10
cg09132923	1.1351506217893714e-05
cg11885583	1.0809484403129233e-06
cg03155301	3.8024739154041143e-06
cg20442536	5.1942936367677106e-05
cg10055912	8.155903619133653e-09
cg24759521	0.000483167
cg25513090	7.82790048181603e-06
cg00544337	3.649049951093275e-10
cg04358685	1.1102230246251565e-16
cg27113548	1.4112382595854456e-08
cg07663052	0.000283001
cg18826958	6.803299880120406e-07
cg14907738	9.307594728280577e-08
cg15136500	3.831862639669392e-05
cg25037320	1.3154794606062836e-05
cg13609690	1.8386772047129796e-05
cg01704739	1.3664311574790311e-05
cg02010196	1.4608135701088543e-07
cg09688014	5.626595445118454e-08
cg25067343	0.0001644
cg06814358	0
cg10453816	3.4004263449460836e-06
cg20314610	7.237907962531764e-06
cg06696623	1.7244177230590907e-07
cg26873488	5.845377515356631e-10
cg23926497	5.574485761883352e-09
cg19261292	8.881784197001252e-16
cg20923122	2.8919041517028177e-07
cg01735191	8.694841392153929e-05
cg16365747	0
cg23356505	6.734675077268992e-05
cg16664015	5.831186311588965e-09
cg20938360	1.055623366497116e-10
cg00766518	0.00101809
cg14465376	4.951594689828198e-14
cg15598265	0.00079657
cg02791891	0.000395803
cg23953115	1.5103506988412008e-06
cg12361387	1.6695081539452872e-08
cg10166011	0
cg04134843	1.2262876870394734e-05
cg22205276	0.000533709
cg12334928	4.415208963992612e-07
cg07546654	0
cg00299829	1.1102230246251565e-16
cg07571638	3.0501202574750863e-07
cg19123846	9.745291982499182e-06
cg01906445	0.000392545
cg17438893	0.000457228
cg23081580	3.524958103184872e-13
cg11984221	2.556181343027486e-05
cg12615165	3.417046645637356e-10
cg14943002	1.3433698597964394e-14
cg11069269	1.929101212105877e-09
cg24029096	1.6409096303959814e-13
cg07461598	0
cg01665555	0.000438522
cg02721935	3.29563521238585e-05
cg10843827	0.000764014
cg27065372	7.454800397010963e-05
cg12799888	8.461753520094817e-11
cg14266378	1.1102230246251565e-16
cg01373166	0.000244016
cg17977546	0
cg07276388	0.00699016
cg11089517	0.000257421
cg24201173	2.7482264242095766e-09
cg18804920	1.581932508654127e-06
cg22174727	0.00486094
cg14840850	0.000167965
cg13963033	0
cg07666840	2.3612256324301306e-05
cg06279230	0
cg01355089	0.000513786
cg05288857	3.4416913763379853e-15
cg20457580	5.274669589994119e-13
cg02014179	5.551115123125783e-16
cg19571715	0
cg06975914	0.000552538
cg22264307	5.9144911190855964e-12
cg11429044	2.1702302603898715e-06
cg25670473	3.843417806237426e-10
cg01741931	5.550752689087446e-05
cg20648530	0.000680491
cg20846311	2.1178519129971818e-05
cg20659439	1.1575007933251058e-06
cg13573346	2.2827543019188212e-06
cg08465676	0.000386425
cg12740098	2.2527654545356768e-05
cg25564749	4.6014458909837685e-10
cg07108927	5.737059509347553e-06
cg17509489	0
cg08542437	0.000198127
cg07823731	0.00026828
cg10946576	1.234119806348133e-09
cg01149860	1.3339572603188188e-06
cg23573638	9.46033218429676e-09
cg00891611	4.853163312334985e-07
cg04835799	0
cg10612304	3.164823958456964e-11
cg09438113	4.061809477651224e-08
cg15196806	4.901634653720066e-13
cg26580761	8.036842205416672e-05
cg26249135	6.797935657720799e-07
cg10596298	9.363271779605498e-05
cg09394701	2.0482504581309513e-12
cg16246347	2.4733893266848384e-08
cg16834708	1.1102230246251565e-15
cg23869743	2.220446049250313e-16
cg04607357	0
cg13575087	0.000792414
cg26408620	1.5987211554602254e-14
cg09858281	0
cg04468686	5.817362567217543e-07
cg17976390	4.389353650435801e-06
cg16616587	1.1051855993482462e-05
cg02339211	6.574701789996418e-06
cg04095026	6.021061427219365e-11
cg23503075	2.265647780497204e-09
cg17479501	6.094922695698557e-05
cg23375725	0
cg06360956	2.6317223506433507e-05
cg05446222	4.596127034517394e-09
cg11846357	1.8646195698579504e-12
cg09647192	5.273919899129176e-06
cg11512608	0.000397872
cg19345052	1.6145926334476535e-05
cg07809144	0.00986423
cg26861066	6.772360450213455e-15
cg02931540	2.7400901169372105e-05
cg14141061	9.818190343580113e-05
cg04054840	1.0103029524088925e-14
cg00343906	0
cg01593552	2.543405641652896e-08
cg27230882	0
cg02934525	1.152522521863375e-12
cg04036537	8.636191983768526e-09
cg24293027	0.000490088
cg02386957	1.9942908036085782e-07
cg26670786	7.748271375995763e-05
cg22572859	6.545940653412963e-06
cg06792497	2.6488698829929547e-06
cg22949034	0.000222317
cg13923903	1.1102230246251565e-15
cg04026178	1.6878632580485942e-07
cg12410310	4.627380700839012e-10
cg20252475	4.658495811327157e-13
cg01950767	1.6655787860031523e-11
cg12598130	2.0591532487901354e-05
cg26085932	2.4033403918877205e-05
cg17561378	6.454372447617374e-07
cg24178740	3.1686875345826593e-12
cg15763020	0
cg22570405	1.2746057553192358e-05
cg10783354	0.000121087
cg10739778	5.704992034338829e-12
cg05335806	9.118648751382796e-05
cg01807408	6.191509945852047e-07
cg24352054	6.885976999715382e-08
cg20674179	3.10644949501615e-05
cg02390954	4.492914906784051e-08
cg23849564	8.225227686620151e-06
cg25030470	0.000241556
cg13045370	3.263007852127853e-05
cg27281191	1.1023141918142798e-06
cg17241310	1.0231815394945443e-11
cg19995539	1.6558439130953673e-07
cg14249533	5.385691892456634e-13
cg07120031	6.94047173621648e-06
cg11193201	4.0367675994135155e-06
cg18086386	0.00105903
cg07948408	7.325482775932812e-09
cg14803282	0.000153967
cg14918192	1.1099717565743461e-05
cg16786154	0.000396948
cg16140493	2.2050868594414297e-06
cg12661064	0.00127854
cg24765257	8.670435835966828e-08
cg10726816	5.258341611469319e-06
cg05155058	0.000160769
cg00467338	1.6012091652584104e-10
cg00947023	2.8169968324665007e-07
cg00579595	3.1386070790118126e-06
cg12318049	1.0496675035831515e-05
cg25724461	0.00213721
cg26866348	9.340177411398809e-05
cg03035746	1.197817595666173e-06
cg03059575	5.028915033289394e-07
cg09705061	0.000696892
cg07067577	0
cg08276815	0.00227395
cg08494084	2.7367639802600152e-05
cg05481881	1.0146956979095734e-06
cg21370468	8.884745996695642e-06
cg16829616	0.000684645
cg00715821	2.3033211233869366e-05
cg12355110	0
cg24908617	0
cg01827761	2.7269408953145557e-11
cg27394511	6.384578421503306e-10
cg23152772	3.4617333444231235e-08
cg03875668	1.0180843268425832e-06
cg02311396	6.473075021551367e-07
cg05941652	9.944725792421227e-05
cg05255580	1.3503800877501249e-07
cg16338378	2.211963057163757e-09
cg25839227	0.000207117
cg18573196	3.746769561274732e-11
cg06096243	3.0076163781700416e-11
cg01351300	5.772908817647249e-10
cg17039906	0
cg03066525	0
cg10077689	7.622761986958437e-06
cg20270365	6.353422061877723e-05
cg10612128	1.5899661458540493e-06
cg18865112	1.1104499819669655e-07
cg27321311	2.2615714767582062e-07
cg20118301	1.0910441055056452e-06
cg16909914	0.000868522
cg01787382	0
cg26528644	4.2304559855210755e-09
cg07275665	0.00020943
cg14489474	3.616640301684626e-07
cg20371422	1.5850153411989254e-09
cg10679346	3.6038019822992595e-05
cg06605933	1.865174681370263e-14
cg18037921	0.000214791
cg03012986	2.845037275767126e-07
cg13168617	1.3835891589097926e-06
cg18805457	0
cg02770193	0.000193503
cg17227300	0.00180105
cg17707532	0.00710843
cg25810999	4.3027312833010534e-05
cg05643286	8.846464916167918e-07
cg17630127	3.0830499264666855e-09
cg22216242	2.3425705819590803e-14
cg21833776	0.000116989
cg11994056	9.618004515044021e-08
cg01988780	0.00017002
cg09359834	2.901279216871444e-11
cg10135804	1.2694889583997337e-10
cg00796661	1.1208987404920379e-08
cg14799446	2.6649440298953664e-07
cg08244581	8.23230797974972e-08
cg20348000	6.185447487538909e-09
cg07641033	0.00124799
cg11183875	5.7861785648705144e-05
cg20983396	1.1815547814597593e-06
cg26277197	5.63038798173654e-06
cg01722936	0.000442427
cg09914263	2.7558268004268527e-06
cg04901749	1.884714404098986e-06
cg16293639	3.89921838965801e-05
cg03566682	5.918585543229771e-05
cg14927951	2.2680582574263752e-06
cg05992301	3.7814084307141727e-06
cg04858267	1.1528534238358645e-07
cg07958308	5.060562857650552e-09
cg17707550	9.925680277689253e-09
cg01595237	4.2200555272486895e-09
cg16531348	1.9962260977557378e-07
cg11897909	1.2755688760801576e-07
cg11061489	1.3576351898247907e-07
cg04378558	1.092681500836079e-12
cg10884112	2.220446049250313e-16
cg01953698	0
cg04502129	4.024174208527853e-06
cg14970104	4.213173675937654e-06
cg23991457	0.000402762
cg25283799	1.2500723977848516e-05
cg03052071	0.000218649
cg05581802	1.4903081081429903e-06
cg18751588	0
cg19411738	0
cg08755972	3.939608772829395e-05
cg20228958	0
cg17104214	1.1335821836766513e-07
cg21294244	0.000696609
cg09016742	2.875138455749049e-05
cg27313842	2.60877442981311e-08
cg09542154	6.81421309223218e-05
cg10242544	0.000150687
cg02628281	0.000998226
cg06180846	4.795371177146457e-06
cg08653944	0.00115475
cg08984281	1.928059933931081e-10
cg00502575	3.545086446621326e-11
cg15146384	2.155361750855178e-06
cg21592690	1.3671649789270823e-05
cg11712958	4.4666470522258805e-10
cg19261526	5.8072546771370526e-11
cg07839906	0.00032584
cg01045635	0.00144698
cg14990643	7.325445165684563e-06
cg05244240	6.462561596976002e-10
cg25361092	3.74639132082466e-05
cg15816259	4.875497527923045e-08
cg23014176	2.7772230093425776e-07
cg23646375	3.456561814552117e-09
cg06873587	1.0338392671949137e-06
cg17546247	9.087323449286089e-08
cg02791613	0.000779461
cg14936520	0
cg00664454	9.043515936113522e-09
cg25616056	0.000546231
cg01151698	0.000308888
cg12953540	6.814410209665667e-06
cg17240004	1.1035231710199156e-05
cg20759591	3.91632217238147e-05
cg26305896	2.612065774787453e-08
cg08821937	0.000351961
cg09535708	1.2320142260935363e-05
cg27308434	3.91192270798868e-08
cg11321143	0
cg26342200	5.590202467598004e-07
cg11476754	5.773159728050814e-15
cg22611419	4.440892098500626e-16
cg18247124	1.8189117465539084e-06
cg10149968	7.4233025282310905e-09
cg02102872	0.00160514
cg04114088	3.086275679464734e-11
cg27417606	0.00123566
cg24591770	4.402567199690566e-11
cg08423682	8.443168386662592e-10
cg10819495	0.000230466
cg06812861	1.6890002383140867e-05
cg03181042	8.424502317971871e-09
cg16260720	0
cg04154142	3.858793173883157e-09
cg12506004	5.1850810979803263e-05
cg05986838	3.2200878630206375e-09
cg16049494	5.0307040949659765e-06
cg26717157	0.000556287
cg21908805	0
cg04754079	5.4253555759053995e-08
cg07274562	0.000276204
cg07468956	2.22634122248877e-09
cg17833627	2.663536058378213e-12
cg07311413	3.7721660244516286e-05
cg00050611	0.000360345
cg17526770	6.308532147447643e-06
cg10377643	0.000104141
cg27585074	0
cg07722774	0.000902175
cg12646945	8.012552079605939e-07
cg18474783	1.04877370565859e-07
cg23325355	0.000244257
cg07053546	2.799750000259671e-05
cg21485251	4.0686308537818405e-06
cg04812084	1.7506136662515104e-06
cg06592333	7.865845258470117e-07
cg23554212	0.000474607
cg19140314	4.583514431333313e-07
cg26915173	3.448373220260592e-05
cg03699726	3.6533056246845774e-08
cg25196575	1.639834530176021e-05
cg14668080	1.5807000153245099e-09
cg10900837	0
cg22645427	4.4604940852011055e-09
cg13640874	6.054259595544842e-05
cg03550727	0.000885466
cg12758687	2.6645352591003757e-15
cg04355708	1.5751455695323102e-10
cg23254295	0
cg24631986	8.573712869663908e-07
cg14957855	0.00142484
cg07128326	4.470731711503362e-07
cg07454595	7.686918124250042e-08
cg20014974	9.30640009499939e-11
cg18027520	2.5115187005653183e-05
cg23710731	4.5405268356280004e-07
cg07053641	7.364482820237939e-07
cg08499158	1.8378198962665238e-10
cg26077359	0
cg19481355	1.1191457599535326e-06
cg12629037	0.000683629
cg27321175	3.2092402647343476e-05
cg00014434	2.9484877044683167e-05
cg25777451	0.00129838
cg12744976	0
cg13512951	0
cg10971669	0
cg13101887	6.843528215227934e-07
cg22152446	0
cg07909692	4.517053397989912e-12
cg03111040	1.0964734961649292e-05
cg25418042	1.489519300124087e-07
cg21812277	2.537082531839374e-06
cg23369909	2.1545227235630904e-07
cg18799546	1.8121857303654565e-07
cg10554624	2.1870882346286535e-06
cg17244442	0.000112563
cg24088710	0.00011751
cg20901665	1.2559897566433165e-10
cg03635549	7.47358885888616e-09
cg14308526	5.71573840102424e-06
cg10235817	1.1102230246251565e-16
cg23495332	0.000140476
cg27553776	3.808287019069212e-12
cg18719106	0.000108274
cg04893281	6.0680349633912556e-12
cg02755935	1.7084877055317804e-06
cg23437843	4.256661245705118e-09
cg00995116	6.695017221503008e-06
cg13486899	2.094402429264619e-11
cg07377928	0.00220499
cg01329057	1.7353064744041191e-06
cg23516854	8.333334022836425e-12
cg13585688	0.0001348
cg22414994	4.507838546885523e-12
cg17290091	6.558160767333732e-06
cg03547247	1.0915350839857396e-06
cg26585428	2.250779842660755e-05
cg06241074	0.000222477
cg13037572	1.7895086856789533e-07
cg21238728	2.0796496269515075e-07
cg23378094	1.9347956843329683e-06
cg13830799	1.9174026517632115e-06
cg15191781	1.1316103609715356e-10
cg26475818	4.083400284571326e-12
cg16666392	7.36231076103877e-11
cg04383721	1.6908696665041134e-13
cg01008919	1.1523575427219157e-09
cg05755319	0.00102338
cg23746518	4.425848185529713e-05
cg15627159	3.5852817051318375e-05
cg11924559	2.290566906260061e-06
cg04607261	1.4421797089880783e-13
cg00980194	7.250578998418966e-05
cg12520173	6.606459938685028e-05
cg04552312	0.000483726
cg06380443	1.1410117295440614e-10
cg18777449	0.000348948
cg01965462	9.734356321011717e-09
cg21314058	4.9078180134998206e-05
cg20953110	1.113930492746551e-05
cg15945209	8.068167878239052e-08
cg10806711	5.8006302128266185e-06
cg00556100	0
cg22171785	9.851651938674877e-08
cg06023066	2.047116901238155e-05
cg00282989	0.00023289
cg09964061	1.2967535933938734e-09
cg17102269	5.417888360170764e-13
cg18898435	5.214338405501451e-09
cg25466245	5.3406837502323334e-05
cg25220781	0.00111546
cg14743902	1.551998379811792e-07
cg05515309	0.000798594
cg02248605	1.2101430968414206e-14
cg15104773	2.658015807455172e-09
cg05403822	7.120914968794523e-11
cg14935249	3.6315173090883945e-11
cg20398005	9.910982596395002e-05
cg01211801	1.4748839372025202e-08
cg00382147	0.000231325
cg13496844	6.545640500399408e-06
cg01725586	1.199040866595169e-14
cg27078995	5.875345765460338e-10
cg25770783	8.320044653231662e-11
cg10755723	2.8488544856486442e-11
cg01368089	0.000287379
cg08899239	0.000317905
cg22692362	9.120977750853854e-09
cg06331862	2.9450805816289005e-07
cg21445527	6.920694929912763e-06
cg20181270	6.195916230078424e-07
cg09820318	6.971010677847556e-05
cg11845417	1.9296974124172195e-06
cg14834313	2.257072306832697e-11
cg06402315	2.4424906541753444e-15
cg16840364	2.9976021664879227e-15
cg18881937	0.000242233
cg01563801	2.5280469884148005e-06
cg23016257	0.0020203
cg01813468	0.000246018
cg15929202	8.011911134531147e-10
cg22012115	0
cg27565382	2.3602704235514693e-09
cg16351077	4.903711861103943e-05
cg02470851	7.688737415523228e-06
cg01699158	0
cg08210878	1.609823385706477e-14
cg13511324	0
cg14898767	0.000919818
cg08483560	0.00168711
cg08676251	1.251137513591516e-07
cg12118047	8.332989853698791e-11
cg05860426	0.000603702
cg03051129	0.00012722
cg22873642	0.00520454
cg25731428	1.1847595899783236e-05
cg21498620	1.3804816512141826e-08
cg25206306	0.000156657
cg22271353	0.0001915
cg06383405	1.794786541609028e-11
cg06943267	0
cg27633158	2.9211078000912494e-12
cg09519602	0.000723495
cg16003102	0
cg12654546	2.7977620220553945e-14
cg23814420	9.492665880017626e-07
cg10521605	2.482432037709259e-09
cg04286425	0.000568126
cg20489898	4.450072731421173e-07
cg01246649	3.6316359495192074e-06
cg19896448	0.000156996
cg06262436	1.0454776995239001e-06
cg14093293	4.650695227814694e-07
cg24801087	1.3556107902878978e-08
cg02555952	6.491240878148119e-10
cg08008230	4.168145233407472e-07
cg17112266	0
cg06871184	9.502287845464252e-12
cg22982489	7.79430087138877e-09
cg14325408	2.629087780259276e-06
cg06865451	2.7008330327760177e-07
cg06799517	0.00215355
cg08712827	0.000369704
cg19836592	3.507739234542839e-05
cg06575572	0.000140742
cg16195752	0.000104993
cg18083808	6.581833933227976e-05
cg16450399	3.633478963260828e-07
cg05022378	0.00013989
cg18887769	0.000281716
cg21079805	0.00030328
cg21298056	4.237395714312697e-07
cg14294240	7.908886023644257e-06
cg09531498	1.5120793506184782e-11
cg04282422	3.820010419097741e-09
cg20666307	3.6988297213991217e-07
cg25854725	0.00121083
cg17233076	5.908134265819598e-05
cg03819767	3.142063370709103e-06
cg10548700	7.08042138631848e-05
cg04287977	0
cg01991875	4.735181507231623e-06
cg06452779	0.00011131
cg02601618	2.750534700002305e-08
cg07605314	0.000249393
cg02759617	0.000246588
cg26778733	0
cg21572480	0.000400533
cg09326409	8.89124677239117e-05
cg15434597	3.684411751869732e-05
cg10591926	1.3061474544273644e-05
cg09881191	0.000133195
cg26523019	0.000188449
cg02316283	0.000323045
cg03463462	9.831691688555466e-07
cg16843243	1.6105164979407505e-09
cg08583273	4.660062340022808e-05
cg00959298	7.660308459778165e-07
cg16623577	1.3647931673688163e-09
cg16335643	2.6147972675971687e-12
cg00354054	0.00240366
cg23256882	2.9330267393934406e-05
cg19905757	0.00152812
cg01087456	0
cg16909742	1.0133070231344021e-05
cg09915762	2.977070701071227e-09
cg23007418	0.000459119
cg00245150	0.000326916
cg13354013	1.1089754196169643e-05
cg26362852	2.3895670029250304e-05
cg06929471	1.3612078015867723e-06
cg24399614	2.1465021021738195e-06
cg14646963	7.666885148971403e-08
cg24843790	2.3547969907333766e-08
cg26674132	2.0289243738425e-06
cg13143954	1.235689987189037e-05
cg00735267	6.350475700855895e-14
cg27247092	2.478384826665181e-05
cg26540630	2.6894564375545826e-07
cg23396177	2.411704570415285e-05
cg02933864	8.011857335676886e-06
cg17297383	2.0620796875592262e-06
cg20070090	0
cg15484899	6.818909242700677e-06
cg24762932	3.3306690738754696e-16
cg19309616	1.7342924099494894e-05
cg26053571	0.00131866
cg23764914	0
cg15867887	5.709316330815284e-08
cg26207245	0.000180334
cg09155462	4.473109549429921e-09
cg19554331	1.97439233103891e-05
cg20051420	3.6407277914651814e-07
cg04087144	1.2521134051812766e-07
cg21466939	7.417397199227516e-05
cg05405844	3.74459501184532e-08
cg08834922	0.000445327
cg01797501	0
cg05652684	4.2673044630126e-06
cg16310458	3.9203026233392e-05
cg06725641	0.00014551
cg00300523	1.0181778753448611e-09
cg00050289	1.0208044105564085e-06
cg03546994	0.00071745
cg19445483	3.9579117039334477e-07
cg05940487	2.612687843850381e-12
cg25631680	0.000260255
cg02386665	0
cg22718773	2.9898144648932146e-07
cg23690528	1.3644039335014568e-05
cg26969197	1.986756288818725e-06
cg07467336	0.0012162
cg01368227	4.7417617303646686e-05
cg06158347	1.2248203188347517e-06
cg10114235	3.7655099193067976e-05
cg00187322	0.000184341
cg19676997	0.00276821
cg05723179	0.000594103
cg03408796	1.4432899320127035e-15
cg16832396	3.6645643223254254e-06
cg08153316	5.697328610776431e-06
cg18206567	3.54525854118215e-07
cg11792522	0.000791307
cg08188330	3.833780336481851e-05
cg12621279	2.220446049250313e-15
cg09789874	0
cg18206481	5.188250743803913e-06
cg11498345	0.000143806
cg14404298	0.000256128
cg16234657	8.622597302831991e-09
cg16666776	0.00307503
cg23579848	1.4418436264929113e-05
cg09143663	1.9830261130948657e-06
cg15617549	1.6060434393505574e-07
cg11643442	2.1965948726609952e-08
cg18023339	8.927259243396435e-06
cg05244615	3.51163542688937e-13
cg00447324	1.7454564396057748e-06
cg06838807	9.379861424019253e-06
cg24254409	0.000248333
cg05950140	8.859042106812431e-05
cg10048765	1.4725712709218186e-06
cg21189154	4.7150431895071065e-05
cg22300252	0.00199067
cg23877117	0
cg11212597	5.597063452977835e-05
cg23493174	1.1102230246251565e-15
cg13879457	2.485067707169719e-11
cg05128109	0
cg17156862	5.083618847778748e-05
cg05557535	2.4175106361212784e-11
cg23786806	0.00160487
cg22129122	0.000502077
cg15886307	0.00117602
cg09966309	2.4744300570422872e-05
cg03058727	0.000483439
cg15739613	3.849143226375418e-12
cg12756312	0.000372985
cg10769201	1.295105089837989e-07
cg06692785	5.395350832770873e-12
cg26118431	0.000374861
cg14691388	1.4197336209997857e-06
cg02891268	1.1344624754383581e-05
cg07230959	1.9904121073555103e-07
cg04443481	0.000557701
cg12284265	2.8984574229617976e-07
cg07176563	4.149998467317673e-06
cg17411711	2.5757174171303632e-14
cg24396249	1.1817199605523854e-05
cg02842104	4.2743586448068527e-14
cg01306259	3.797138462502403e-05
cg06513043	6.767592952572343e-05
cg27534367	8.132052566889314e-06
cg07394519	0
cg05261207	2.246908452629981e-05
cg23451821	1.224211632067096e-08
cg23140284	0.000172087
cg00174279	0
cg13280734	0
cg05008948	0.000689042
cg09228052	5.578870698741412e-13
cg13169591	8.92372389316165e-08
cg11468819	1.3145040611561853e-13
cg15433000	3.0273926411306107e-06
cg07843181	2.8418712971878257e-05
cg11484655	6.879046221541785e-09
cg02202052	1.5199185599001908e-07
cg12649175	4.25120291192016e-07
cg19043969	2.060211275023427e-06
cg05515603	5.5832863938065636e-05
cg25024321	0.000179263
cg27478635	2.0844437287337314e-12
cg05945275	4.058519520455661e-09
cg02831295	5.8448219045770244e-06
cg22691505	2.5679569581882333e-11
cg16261146	5.5676485953171095e-05
cg16516429	7.083222897108499e-14
cg18145937	1.556935657220926e-05
cg02835981	9.647721510575025e-10
cg03741475	2.525466696068346e-05
cg24223075	7.668207660105342e-05
cg15013341	0.00192393
cg02838825	3.919231605920004e-11
cg03131358	1.1363135654640644e-08
cg08736267	0.000696587
cg21700648	4.4242307595254715e-09
cg24799037	8.158703934668665e-09
cg18468726	0
cg24480012	3.372128612455505e-06
cg25728165	0.0005935
cg03660085	0.000439516
cg17799946	1.8261191203627902e-07
cg03555201	1.1504411679186255e-05
cg12204343	2.1127937950837783e-05
cg09868300	0.00148388
cg05903760	4.2050418864847394e-05
cg04801753	3.29847260616134e-13
cg03317245	0.0003189
cg12911204	6.559309263753921e-05
cg20174102	9.316733021069723e-06
cg24895178	2.620393644847674e-05
cg12983204	0
cg19186459	3.635336476293105e-11
cg13427045	1.5840223954732835e-07
cg08898569	5.114928843918953e-06
cg08718883	0.00125099
cg16147794	5.0911290251365315e-06
cg26328924	3.802823267395894e-08
cg03674660	5.021431043195079e-07
cg22626260	3.62905816508885e-10
cg00381473	6.374861993840852e-08
cg12874063	0
cg18744898	4.756187440557724e-07
cg22375623	0.000140293
cg18741044	3.122685443557316e-10
cg10373317	3.2580948933436105e-05
cg10239746	8.668784401721918e-05
cg26950756	8.40481174524399e-06
cg15041744	1.1799596855155414e-09
cg01226074	0.000130881
cg14942312	0.000485645
cg25890767	6.021002661005248e-06
cg12084436	8.074027736271194e-05
cg16238266	6.920020112488601e-13
cg16149607	1.701740970361243e-10
cg25414865	4.6096787102434256e-05
cg17011690	0.00103442
cg17608113	0.000102216
cg04525892	0.000303071
cg16717366	3.6741006823493016e-05
cg19355421	4.1766699632184157e-07
cg19312513	1.8344437080486387e-11
cg01661525	3.476301798144288e-05
cg19161883	2.5559625860260837e-07
cg07678469	0.000974359
cg10949240	2.3999713838485093e-07
cg01541725	1.4620260251341222e-06
cg21787205	1.3411256988282716e-06
cg13313385	1.7973933261972164e-05
cg07335179	9.367470905219388e-05
cg25462903	8.602624026265993e-05
cg12655059	8.827631742591713e-06
cg22471128	4.118384522300289e-10
cg17165890	8.541403072270803e-06
cg17528662	3.3505581512605076e-06
cg10762626	4.2306448932993845e-07
cg16954329	3.9968028886505635e-15
cg01379264	6.533111664430713e-06
cg21175422	2.1305580200081664e-07
cg20162415	5.197729042549781e-05
cg15412265	2.941888954666183e-10
cg09678326	3.540006336777424e-05
cg07704554	0
cg05846851	0.000783454
cg18194887	3.9204446511398316e-07
cg08057480	5.131872382602154e-07
cg23184070	4.475277629589769e-07
cg05900851	1.5918377727075494e-12
cg25428297	1.2919368589270341e-05
cg21282015	0
cg22488642	1.3550904687242848e-07
cg01525432	9.23405436437097e-06
cg27188696	5.1450840032885026e-08
cg19740476	5.353231946614301e-08
cg05899984	1.3375967000683886e-12
cg04869336	4.196643033083092e-14
cg24322968	6.06035222006085e-11
cg07112634	0
cg08969328	8.543421525786243e-11
cg02593767	1.3681946354204833e-05
cg13974865	1.609867794627462e-11
cg19255656	4.212585108320788e-05
cg07757091	8.295817366388292e-10
cg19334488	0.00115246
cg24861413	2.428148124788976e-07
cg18126312	1.1102230246251565e-15
cg06980903	0.000236527
cg23964938	3.488165523757303e-06
cg07300949	0.00511848
cg26445074	0.00104732
cg12802826	0
cg00962087	0.000648368
cg16282618	1.6178985902115528e-06
cg08159754	3.4060492383525265e-05
cg24365657	1.1797911536604033e-09
cg11122968	2.8451005995577816e-09
cg07410082	0.00356682
cg08893895	0
cg17440861	3.046392573236023e-05
cg16253580	0.000117643
cg13554575	7.295629433912154e-09
cg21638259	0.000180053
cg21572669	1.7129992424536056e-08
cg14355350	0.000252368
cg02399294	4.076120296847563e-08
cg17357286	8.292416749045017e-06
cg05926722	6.821432307901887e-12
cg24300959	0.00756669
cg14465747	5.0379734476746485e-05
cg10378667	6.821216225194604e-08
cg18354094	2.6902213501323047e-07
cg24334632	1.9546100670231326e-06
cg03407140	1.887379141862766e-15
cg12515590	5.331721463219807e-07
cg07209338	0
cg01030901	9.75636238464972e-10
cg02303399	0.00282642
cg15206000	0
cg14176099	1.8073500636095474e-06
cg12630277	3.052281428717052e-06
cg04958337	0.000484687
cg08302885	2.3325462866430335e-05
cg26719061	0.000337978
cg09096030	7.286689174268446e-08
cg05394741	1.877009658812767e-11
cg06931073	3.343358923046935e-11
cg18716083	0.000736685
cg11233326	4.3065429000677113e-10
cg06616221	2.6480959675057036e-05
cg03397448	5.150219982485993e-06
cg09614886	1.9397577155855217e-05
cg08829675	9.488942875890416e-07
cg12089916	0.000137086
cg12659291	0.00200352
cg18625630	1.6841731406480598e-05
cg15959113	1.47984957621361e-11
cg00995220	0.000104089
cg03075487	0.00135875
cg02912371	0.00116824
cg12635982	1.2352455004416285e-05
cg16974246	0
cg00950244	3.6518460934109598e-06
cg09665968	0.000141318
cg10214820	7.159879573537253e-05
cg05243421	0.00305851
cg09661417	0
cg21933812	2.1461402823219622e-05
cg17504239	6.973533815857191e-05
cg22289643	0.0017035
cg06377473	0.000329707
cg24547210	0.00179875
cg05775918	1.0842903157559647e-06
cg22193436	2.192971026993007e-09
cg19900221	0.0011717
cg09037712	2.1805978245303947e-08
cg14498246	0.00358206
cg26205698	3.4341642843327413e-05
cg05534790	3.640586646103117e-05
cg15981571	0
cg08239499	0.000183266
cg26475500	4.615279320274723e-06
cg10989806	0.000543054
cg02923485	7.52679941706802e-06
cg26764799	4.474025713241403e-07
cg16859165	2.0192736371882347e-12
cg11724735	0.00166063
cg09713797	1.581096364944301e-10
cg16403307	1.8037133675541384e-08
cg09260932	1.6001146141420008e-07
cg16566825	1.2804909355068617e-09
cg08989162	2.1119305505523656e-06
cg12795057	5.020408205824722e-07
cg17738879	0.000279196
cg27226883	5.993576721718963e-05
cg09254264	5.1417213156490504e-05
cg23987077	7.571580156340296e-05
cg01440934	1.4432899320127035e-15
cg23815981	8.982117272182677e-10
cg16966243	2.974019408308326e-05
cg27166177	4.6418424659577795e-12
cg25547999	0.000714138
cg15939624	3.538549860904183e-07
cg06068118	3.256876686452692e-06
cg26232558	1.3596011411154407e-06
cg06201580	4.389874275201322e-08
cg19491111	2.5262973336381833e-05
cg09344286	0
cg24007086	1.993013531986776e-10
cg17835678	0
cg19451915	4.304168799151853e-07
cg02513061	6.754989841839532e-05
cg14176450	3.932675392825935e-05
cg05487664	4.073096982659674e-05
cg23973972	1.3222398005385827e-06
cg10606942	1.5037704415021835e-10
cg17196713	0.000358557
cg14582642	2.678461393679221e-06
cg08709962	0.000132026
cg18471267	3.529808308422311e-06
cg23841748	0.000792437
cg21961321	3.089961140290143e-07
cg16257457	3.1320349647145918e-09
cg23659649	3.018842953395051e-10
cg25966300	8.144823482325592e-09
cg16640305	5.0907544746015e-05
cg02193198	1.972084717749567e-10
cg10661378	1.0554184693534197e-05
cg06836480	8.875065015123695e-07
cg03166043	7.590927886269583e-12
cg25698791	2.433446777416748e-10
cg06228763	0.0010673
cg00890002	0.000206836
cg10788618	1.2431224771791705e-07
cg08871137	1.3016708266810895e-08
cg02023138	2.228552453686916e-09
cg01753003	8.826273045769994e-14
cg04040131	0.000698983
cg25458083	0.000103608
cg03312856	0.000354446
cg18349527	2.4424906541753444e-15
cg17657253	3.888445121447148e-12
cg06698254	9.991602375492015e-05
cg17800698	9.902145858831091e-08
cg02624984	0.00749192
cg11847687	9.429993892418054e-07
cg05603512	0
cg23798266	8.754293835822047e-05
cg03885975	0.000143069
cg05042938	7.962790411897291e-05
cg16582891	0.000283642
cg08398567	7.664074961111211e-06
cg17219026	2.4661686601645805e-05
cg17031857	6.495467720202264e-05
cg13483241	0.000159499
cg23572315	6.776277872155845e-09
cg01008267	4.727498178480616e-07
cg27507569	1.8645032295872e-08
cg25663415	0.00168615
cg18011083	1.0776551873092899e-09
cg24384882	0.000216657
cg02148426	0.000170667
cg10738774	0.00409572
cg27644795	0.00148227
cg22836203	0.000119041
cg01609420	2.8888983611308205e-05
cg14881393	1.6639419535668942e-05
cg13563668	7.537717922678766e-05
cg04592204	1.867506149721976e-12
cg25011003	0.00364324
cg00078121	1.0213233956335444e-06
cg00961326	9.506692654426274e-05
cg09912574	2.595030523799835e-09
cg05501584	1.1327323490295527e-07
cg18836319	6.522560269672795e-13
cg01734615	4.082676219319126e-08
cg03609058	4.0737635487175794e-11
cg13804649	0
cg04255814	6.198859588968375e-07
cg03562625	0
cg04456238	0
cg20102608	4.505629642714837e-07
cg26491604	7.682223746030559e-10
cg16535956	0.000488538
cg03129014	2.4505912954442266e-07
cg23169596	2.920212668577893e-05
cg02646226	0.00245326
cg08591449	4.3280265592526845e-06
cg04741746	1.3359282186042876e-06
cg05076576	1.1119063669795537e-08
cg07458272	8.535145457067017e-08
cg07698266	0.00218889
cg18376397	1.4063282764431584e-05
cg27234180	4.745392643923374e-05
cg23283495	1.8538504065190864e-12
cg02564441	2.919735140982649e-05
cg01875052	1.4432899320127035e-15
cg17298776	9.739647493400838e-05
cg27569863	3.359335032371291e-11
cg11394378	6.225223879874342e-05
cg08196608	5.104177623416195e-05
cg15037655	3.215715306947864e-05
cg17955126	4.17241053418671e-06
cg16314672	5.50799930554291e-06
cg05008344	1.5057270114082755e-06
cg01734698	2.1358041080166146e-07
cg00554118	3.91364496366009e-09
cg27322481	9.687747173359185e-07
cg06376715	0.0002494
cg01932956	2.826509891273865e-05
cg25734035	6.855911228398348e-06
cg24718209	1.2370177776555025e-06
cg22988037	0.00017497
cg23994191	2.0678901720971865e-06
cg16976968	4.334310688136611e-13
cg15656455	3.3306690738754696e-16
cg12421075	7.5674349009347e-09
cg17745602	8.435086307212458e-08
cg13904806	1.926440289334863e-05
cg15399759	1.1468421989846433e-08
cg16023497	3.3306690738754696e-16
cg12012983	2.3431539386553624e-06
cg02645778	0.000349706
cg11380329	3.2513403724898637e-06
cg22303909	3.3801693666291044e-09
cg20140488	0.000219456
cg14480035	6.256249043645745e-05
cg14799008	2.551535248640491e-07
cg15598802	0.000554074
cg02793750	1.887379141862766e-15
cg18322118	3.422082110504654e-05
cg15527515	0
cg03290514	1.2669123823361161e-06
cg00194233	1.1127624810480796e-07
cg27324823	2.5710493478658947e-07
cg12306086	8.617440094838003e-12
cg03402926	0.0003974
cg15161309	1.0813057016778593e-05
cg15703314	0.00068032
cg05983789	1.7682730162338345e-06
cg26178251	2.6396409502638107e-09
cg05865285	4.336129233450947e-09
cg03694580	0.000141547
cg07011818	0.00200786
cg09642900	1.1878116268349004e-09
cg26526113	0.000219581
cg12314424	8.48719552415389e-08
cg03954279	3.2017391563554654e-06
cg27388962	1.7315451295019102e-09
cg00284413	4.4960983658359766e-07
cg15433689	2.8075634901369995e-06
cg17993248	4.757971794333571e-10
cg09845604	0
cg17540496	4.948264020754323e-12
cg05836862	0.000819464
cg17243628	1.513904557270962e-09
cg24881014	0
cg10733469	3.375466978261521e-06
cg11790417	7.694195858221065e-08
cg02430584	0
cg18343290	0
cg10088187	3.624969804150169e-05
cg21957602	1.838927642383581e-07
cg20455570	0.00214449
cg01035035	0.000463827
cg17514643	0.000649208
cg13814351	3.1433991831697483e-07
cg06206888	1.3486396169937187e-05
cg04107199	0.00137427
cg23404052	0.000675135
cg12304663	2.1519058081009845e-06
cg23009355	4.18569858195994e-06
cg12797005	0.000373991
cg04524488	0
cg13320585	0.000176484
cg04071104	0.000172122
cg16509592	0.000684283
cg06009016	8.442618411597103e-06
cg05610855	3.219646771412954e-14
cg14750778	5.828123099049787e-05
cg08623193	8.812950369474493e-13
cg16305403	1.1829094309634414e-06
cg06576021	2.4413804311507192e-12
cg26880753	2.1959626672618526e-08
cg16222790	4.3160142126907886e-11
cg01657027	4.634629345856567e-07
cg24713940	0.00177993
cg04660519	2.6855986915430563e-06
cg14795690	7.664194699685822e-05
cg19101018	0.00134648
cg16546442	2.533247293046159e-07
cg01283406	5.061734920097649e-08
cg08445914	0
cg14634569	7.425762706958494e-07
cg03844404	0.000392788
cg23895495	2.454916270266949e-10
cg27628985	0.000152032
cg11981585	5.744473974533815e-05
cg02625638	7.723742356136043e-06
cg21732460	5.257301527450409e-07
cg09756865	5.303088634889264e-09
cg01106338	1.1102230246251565e-16
cg00950268	3.9039468224810747e-07
cg06498267	2.7755575615628914e-15
cg26474010	0.000272381
cg01261086	2.371723855532082e-06
cg03076240	5.602617470623628e-06
cg07618798	4.335541604727489e-06
cg05010113	5.031821626033661e-10
cg02311725	2.213951244556256e-11
cg27139244	0.000439063
cg01603095	1.5242930362369123e-08
cg16602508	0.000354696
cg17905632	3.84284266297108e-07
cg00006459	0.00139999
cg14583203	4.3117641235213e-08
cg01637848	0.00268125
cg12305178	0.000276317
cg22311669	3.90349543799573e-07
cg20872261	2.4424906541753444e-14
cg01957034	1.689230124435337e-05
cg17097923	1.0888011603427117e-09
cg20826416	2.220446049250313e-16
cg23466226	1.9550897456532823e-08
cg17552434	0.00123166
cg27504299	0.000353056
cg13048358	2.0598512944225433e-06
cg17705735	0.000479822
cg18327056	5.672488589958391e-09
cg15614775	1.2160163246344169e-05
cg22964496	3.359309327899407e-05
cg13324779	7.380762667708041e-13
cg04939900	1.4617645582859495e-07
cg02788195	8.731559928309984e-06
cg00259636	0.00275079
cg15667493	0.000374435
cg23133335	7.672300572636459e-10
cg13537353	2.453125496071351e-07
cg20132820	0.000803849
cg06777265	0.000313947
cg13179828	1.0661238846410015e-05
cg17286012	2.3975681806787108e-05
cg26933978	0
cg07703790	1.7034730150355948e-05
cg20265953	0.002124
cg25998999	2.0978140214511498e-05
cg15960579	0.00926182
cg21221883	1.976352733390474e-05
cg27034790	0.000653054
cg13292900	0.000179571
cg08326749	3.954059302202495e-12
cg18413028	7.177369760547059e-05
cg19731122	2.5964075334172776e-10
cg13300400	1.030084668562914e-06
cg21158745	0.000694028
cg18347607	0.000385153
cg04308938	9.222598240654634e-09
cg03141845	1.563717583863422e-06
cg05157098	4.920865936952623e-10
cg05083015	0
cg17208484	4.3734699344155636e-05
cg17773053	4.411947436944175e-06
cg00299942	0.000100304
cg01702225	0.000606474
cg14665406	1.4998675268440564e-07
cg26320372	6.790922133514954e-07
cg18271538	0.000342156
cg23037577	8.492815617544558e-06
cg13829041	1.7832081485869011e-06
cg03381863	4.591055417391132e-06
cg21198036	4.918149210109135e-08
cg13707194	3.3074303963376295e-06
cg27472571	9.634238143929608e-07
cg00022908	4.65426943729863e-06
cg24624695	1.2456974091357154e-05
cg05849176	0.00140259
cg01850863	0.00141015
cg23329254	2.0874044649121792e-05
cg14386943	0.000271951
cg24187257	6.283074061030902e-11
cg27188891	4.557571212648881e-06
cg04264754	2.966261680725779e-10
cg23620902	3.470608744837733e-07
cg21201760	0.000312231
cg03981213	9.854273081388865e-05
cg16587707	1.6084670166893744e-06
cg21863485	3.4719497288282497e-07
cg03761084	2.762246320564543e-09
cg00010201	0.000461932
cg03225003	1.5893768037011924e-05
cg14647416	2.220446049250313e-16
cg05895410	0.000134078
cg12924164	6.181593525944606e-07
cg01874808	0
cg14173258	0
cg10074191	4.947974636015928e-06
cg13867566	1.5363325569284214e-05
cg03095413	0.000443357
cg17127329	0.000125342
cg02534360	2.958744360626042e-13
cg07369244	5.942579761608613e-12
cg27411771	7.215852512176824e-07
cg10420367	0.000418961
cg14696036	5.587467180601102e-06
cg22017265	3.3306690738754696e-16
cg17503750	5.221462828775003e-08
cg11840740	2.9183418570610797e-08
cg21322003	0
cg14758105	1.923730174935301e-06
cg18259348	0.000289966
cg24633335	7.71841214111113e-05
cg05306824	5.745709674709332e-07
cg11884704	0
cg05193908	3.7484704834556126e-06
cg01323964	2.886579864025407e-15
cg26252794	0.000716725
cg18508362	0.000221396
cg13065169	2.2580765703494876e-05
cg06388346	4.263256414560601e-14
cg17056676	0.00023225
cg16839129	9.001074330328152e-10
cg09992746	5.956346527113965e-13
cg12293949	1.3677796414368615e-06
cg13298405	4.152334354079468e-05
cg06391061	0.00107539
cg05000193	8.200668387670085e-05
cg20288588	6.03639008778245e-08
cg18217910	6.014183595581812e-10
cg08521967	1.713882702425451e-09
cg15808472	5.672871672413038e-08
cg03334077	6.0196261949085894e-05
cg12602291	2.1480905942894424e-10
cg13341082	0.00013426
cg02200722	3.3306690738754696e-15
cg15302379	5.129230373768223e-14
cg06781656	0.00104589
cg19271242	5.227230370774549e-07
cg18250736	0.000364854
cg17095693	5.850456286538019e-06
cg14244164	0.000227875
cg14417226	5.108056789471238e-05
cg10529383	5.181310465118827e-06
cg24949238	0
cg08283874	0
cg16054434	0
cg16192086	0.00023778
cg25217053	0.00455815
cg04085032	7.203891768114978e-06
cg03281861	3.2496564394968175e-06
cg24707311	6.665242682224459e-06
cg20504446	2.6571350576931607e-05
cg04014685	0.000172043
cg13307759	0.00186809
cg25311963	0
cg07862526	0.000995299
cg15039981	0.000311929
cg04942097	7.364934822007285e-07
cg06702089	0.000681272
cg08689075	9.89046520238901e-08
cg14632735	0.000104905
cg12862901	2.1602557620514773e-06
cg01228893	1.0441481013145903e-09
cg07090691	0.000883412
cg22541572	1.6082934898853374e-05
cg05058955	4.782567813232941e-05
cg17156633	0
cg09984678	2.209182505930052e-05
cg00631482	7.103361232552174e-10
cg12832857	0
cg17594913	0.00102565
cg18475730	0.000117059
cg24433960	0.000122561
cg10375605	1.238966850169998e-05
cg26221139	0.000673472
cg23566322	3.662123493342051e-07
cg16885684	7.310411198613309e-08
cg00212275	0
cg17550929	8.59880951997738e-08
cg06918359	1.4826749827889785e-09
cg24526047	9.656326342533106e-06
cg06529767	0.000199606
cg19548649	1.6107308820068056e-09
cg04552530	0
cg08192165	4.849283197216891e-10
cg00789086	3.4245742102090304e-05
cg04106201	5.561807966403265e-07
cg06864083	1.4455103780619538e-13
cg13913475	1.6843045846925975e-09
cg05376869	0
cg25163643	2.9459545913823604e-11
cg00951279	0
cg25116237	0
cg18477820	0
cg23379677	2.7794433421490794e-11
cg26180501	0.00020859
cg13898994	2.2740345229088632e-07
cg11139090	4.742669459156801e-06
cg21113014	6.585974346995371e-07
cg16116118	1.7763568394002505e-14
cg03598947	0.00150345
cg14908249	1.645937481864479e-07
cg24808271	2.0697887848086793e-12
cg04336379	0.00222293
cg20622612	1.253159798153547e-10
cg02108623	4.484960847150887e-09
cg10816016	1.5420997812043424e-13
cg14034882	0.000849134
cg07273342	1.9159273247137953e-05
cg23213887	6.5769501960133425e-06
cg20793072	1.837525820391761e-07
cg24111276	3.195101911934728e-07
cg09436375	3.597122599785507e-14
cg20144676	0
cg05606190	7.774480947908557e-09
cg25594213	0.000608274
cg01947935	1.842061583268162e-07
cg22264170	1.8216921479075054e-06
cg26253500	0
cg03859614	0.000561165
cg18954633	0
cg19280120	0.0001263
cg19793221	1.1097411560023751e-05
cg14511946	8.083600683272962e-06
cg18602649	4.260809427503176e-08
cg06867072	0
cg20013920	8.553199593031025e-09
cg26935391	1.761421453472245e-06
cg03958866	1.0511283854430786e-07
cg21579472	2.1220525651233224e-05
cg26241746	0.000508184
cg12052618	0.00179984
cg14162417	7.300826609935029e-13
cg21512658	5.5704106882714655e-09
cg08246800	1.552383548120151e-05
cg08013109	4.200675934096232e-06
cg25839751	1.915342300251588e-05
cg03872695	1.2190897252573052e-05
cg14754871	0.00901777
cg20088174	8.833489495430058e-12
cg13411060	5.276431435663476e-06
cg00770134	6.136829933112153e-10
cg15264162	5.5725751790802747e-08
cg10098541	0
cg04606556	0.000133255
cg09010905	0.00074886
cg00463449	8.581201083046608e-09
cg09814127	1.1092589191630253e-07
cg11953164	1.734906976280648e-05
cg06896909	8.93729534823251e-14
cg02835029	1.2574563612588463e-10
cg17589449	1.315678959112887e-07
cg06852053	3.3306690738754696e-16
cg20664061	6.182019340883471e-10
cg08780997	0.00063708
cg19129425	6.742420531380411e-05
cg21778850	1.273536831547517e-12
cg16231917	3.774611689877361e-08
cg24266851	5.1056520122827465e-09
cg09303778	4.461821374590613e-07
cg27360902	2.1916468639915365e-11
cg21023948	6.77112019121795e-05
cg01775897	7.454148409635764e-12
cg24856802	7.054501528913626e-05
cg02583465	3.0018148386545818e-05
cg18260985	2.4232753653707917e-06
cg15207313	0.000226059
cg05702597	2.5093189702785068e-05
cg12598048	2.028986423319168e-09
cg20767432	1.0222229904099933e-05
cg10374564	0.00145128
cg04798055	0.000185042
cg02638499	3.25787518296039e-07
cg14572939	8.611784620971008e-07
cg01844657	1.9513495226886057e-05
cg27439202	5.656278856402963e-06
cg23958597	0.000619813
cg14209348	4.964031086185372e-08
cg20599748	0.000107905
cg05681859	1.6126532664806348e-08
cg27134832	8.659739592076221e-15
cg02198280	5.878708834949897e-05
cg03304610	0.000148549
cg16140179	3.1185166203817616e-06
cg23416247	7.140010804818075e-11
cg24923662	0.000250507
cg21440745	1.169425776770261e-06
cg22529432	0.000342382
cg02482603	1.7523214412729082e-05
cg24078284	0
cg14293614	1.3830195573771853e-05
cg10394922	0.00113497
cg14053654	0.0056433
cg08378884	1.2641755663511667e-05
cg24283106	5.804741004644676e-06
cg15703820	7.580602812140569e-13
cg24879424	0
cg00820311	1.3596392645864874e-05
cg10293795	0.000143655
cg18748062	8.900214898077685e-06
cg05274680	0.00271876
cg27585939	1.6110143107317398e-06
cg07299295	1.1102230246251565e-16
cg10002573	0.000307603
cg01818674	5.704467187783724e-05
cg10907840	4.8798076690559355e-11
cg21938786	2.9976021664879227e-15
cg14212233	6.414450523517523e-06
cg04588257	0.00059624
cg10881749	8.522071937022702e-13
cg08781738	9.825825137310673e-06
cg13431809	0.000304447
cg04871807	4.177426611939872e-05
cg19501536	7.104021314541242e-06
cg21710826	3.3306690738754696e-16
cg07408456	1.5987211554602254e-14
cg10253902	0.00141681
cg03664391	2.1492662772848448e-06
cg06456464	6.661338147750939e-16
cg07703623	3.139532817053592e-07
cg25766888	1.1786898379551047e-07
cg25429559	1.0869023386872456e-06
cg12776756	0.000516091
cg17094761	0.000491912
cg10514913	0.000103048
cg19563355	1.491305523515507e-08
cg21080367	0.00020128
cg08334751	0.000355848
cg00138101	5.129777524981449e-08
cg11411107	9.366385445019887e-11
cg14453423	4.692403338335538e-06
cg05132724	0.000107235
cg00977655	4.773311475791964e-05
cg07409383	5.4132456295263864e-09
cg16095798	2.8500136928677477e-05
cg06667148	9.66473900909648e-10
cg27553933	3.892539403027584e-07
cg26302732	2.0286837002725377e-05
cg17604612	4.41945914764208e-06
cg06753787	0
cg03574519	2.1982360376426868e-10
cg23043959	0.000534156
cg04943713	0
cg23938586	5.016859685458286e-07
cg23579481	1.9380231113252933e-06
cg10991031	3.611626456789807e-07
cg02240851	0.000862948
cg14945182	0.000484965
cg02132714	3.310599148487192e-06
cg05683570	8.850814660399386e-06
cg22118082	4.3755227330244395e-08
cg08401021	1.3094928527968008e-05
cg18836844	7.914562741229147e-05
cg22234419	0
cg03178232	8.62919724564648e-09
cg06254253	2.4416923927184087e-08
cg00762304	5.1449767933919865e-05
cg12251452	0
cg21993426	0.00260259
cg05390077	0.000884998
cg16903025	2.3499264057535996e-05
cg06762834	0.000116442
cg04880120	1.5711751774061256e-06
cg16402252	0
cg20628271	0.000516014
cg15711642	8.659739592076221e-15
cg17986341	3.3306690738754696e-16
cg11614753	3.567489037514804e-08
cg09368755	0.00120262
cg22423627	3.894662370385049e-13
cg19815933	1.0131750993735977e-10
cg26481783	1.2189673714857463e-08
cg05816000	0.000167163
cg02459120	0
cg01452911	8.272423837052401e-07
cg14404577	0.00147934
cg07588148	1.5716172255042515e-05
cg01564333	2.1589108680664104e-05
cg02642962	0.000128889
cg14096402	0.000218917
cg17056618	0
cg09692695	1.633908872500367e-05
cg23942349	1.1451577541787827e-07
cg16027378	7.2882209156688305e-09
cg03683003	0.00163179
cg09779405	3.3306690738754696e-16
cg24865086	1.411239763937644e-07
cg04953773	0.000147022
cg26787241	0
cg01709689	0.00011346
cg13513668	1.6241780333325906e-05
cg24804517	0.00031486
cg12485827	0.000991848
cg11182874	3.3683949155483006e-06
cg01323274	1.0940185567132055e-05
cg20100440	2.265854170957482e-12
cg11752885	8.955144514821711e-09
cg01636873	4.907205864990161e-07
cg00089550	3.879141255214158e-06
cg12241417	1.5522065508477567e-06
cg02207086	0.000557259
cg25533387	2.4647188767712436e-07
cg01776139	1.858858733605473e-08
cg08153784	3.96207066044596e-08
cg00440472	0.000174516
cg02289722	1.5739701764161396e-09
cg06626801	1.5390766439082881e-10
cg16253437	8.293004203241416e-06
cg16997732	1.082525398210521e-07
cg18533677	9.000792644542344e-08
cg07936460	3.9372427895756346e-06
cg13614628	1.645421168161576e-05
cg02736099	1.5876189252139739e-13
cg11505037	7.07714228302958e-05
cg25958061	0.000734424
cg13994338	2.8854918454612744e-11
cg13618529	0.00026857
cg22183725	0.00144386
cg01312486	4.2553358643449e-06
cg24263778	8.334688718492078e-05
cg13191695	7.677571713060605e-05
cg07344101	0.000477702
cg20708103	2.5550909946714384e-06
cg03336270	7.701284651540075e-05
cg03196695	0
cg04114380	0.000289036
cg03250135	2.967591625768762e-07
cg19467605	5.552225346150408e-13
cg27247414	4.746326550675306e-07
cg24642022	0.00273213
cg05059891	0.000571369
cg17564203	2.8834316022741113e-05
cg22564021	0.000211505
cg04339947	0.00171617
cg22616124	2.030031261790466e-05
cg12438413	2.113148378501961e-08
cg16222773	5.729376556518062e-06
cg14805382	2.6668683422936823e-05
cg17065320	9.773366383081239e-05
cg21660307	3.954064662259338e-05
cg01858895	0.000156008
cg04026002	7.324495137550624e-05
cg03083467	2.1060382728088634e-05
cg16072754	1.5884993764814226e-08
cg19477689	0.000114519
cg23209432	0
cg05695762	3.762238853788347e-09
cg24399287	3.2905915264835883e-06
cg00338940	7.844221638686477e-06
cg19034797	1.683155485221466e-05
cg19989581	0.00155447
cg17945679	2.0167591818776032e-07
cg10370011	2.3608138826514136e-05
cg25781605	4.036265515150461e-06
cg26217154	0
cg04702968	7.746015495690983e-09
cg07237651	1.7749139491485266e-08
cg15029285	1.1102230246251565e-16
cg05598246	0.000308921
cg18554789	0
cg03005293	0
cg21092682	9.325873406851315e-15
cg06635478	2.077651404253089e-06
cg10564060	0.000176174
cg11895993	3.7622674137205436e-06
cg13428567	8.242653577983372e-05
cg14249971	4.494520669529045e-06
cg17273393	1.5515366769136563e-12
cg26822318	0
cg14666404	0
cg10999000	1.7034014161310118e-05
cg11452679	3.077000876594571e-05
cg07088636	6.254225659585444e-08
cg06347789	5.961231508422316e-10
cg14565835	8.253018268788992e-10
cg18698173	4.807073975432452e-06
cg18853876	2.1329989468132915e-05
cg25817613	1.6068609665076394e-07
cg19275647	0.00204738
cg10011018	4.866334002429085e-10
cg07222810	0.000693982
cg14384014	0.000519076
cg13101602	0.00101057
cg13610873	0.00117849
cg15182896	3.1413316392558954e-11
cg14640670	0.00021199
cg22118691	2.967598811132177e-08
cg21915904	0
cg08290260	8.86313899146618e-05
cg26719105	0.000178588
cg09461494	8.770595107832069e-05
cg17050525	9.339352157766712e-05
cg27356587	0.000317103
cg18738397	0.00132121
cg05275150	0
cg05417409	1.9899091962427562e-05
cg09714950	2.4819939170583893e-07
cg15580167	1.1500447960610671e-07
cg01042948	3.9025156894911817e-07
cg21351241	2.699373587666809e-05
cg18634560	2.801739396041114e-09
cg13299279	4.223602247499514e-06
cg26840689	5.614321558344848e-05
cg01865773	5.007105841059456e-14
cg18881641	8.640950240890177e-07
cg05526832	9.15934101441973e-06
cg08538069	7.125411372044255e-13
cg17748822	5.093461894145612e-06
cg16639616	4.3086556744675875e-07
cg16018533	0
cg00748827	2.3807103033401944e-07
cg15574285	3.134312228669778e-05
cg17527195	0.00468774
cg08493160	8.714022392553034e-09
cg19821751	0.000793494
cg05493509	4.227134462941873e-05
cg26442256	0.00109377
cg07169296	4.384397573109489e-06
cg00659120	5.086640886275973e-09
cg00274406	2.3687610626987876e-05
cg12418043	5.228276310442759e-06
cg01245316	2.2633755079048967e-06
cg22984898	1.5639968344860478e-06
cg08866289	1.7559287357471476e-09
cg19702880	2.1001539729503804e-08
cg05112200	5.536833855568357e-05
cg25259754	8.147780251210879e-05
cg14505733	2.1760371282653068e-13
cg04168829	0.00382535
cg11460797	2.6444680778503482e-08
cg18356337	1.5530333674629304e-07
cg16964389	9.466241124300723e-10
cg19508464	3.381739333008227e-13
cg05896377	3.5554036438290026e-06
cg26703182	1.4568352080246427e-09
cg06952940	1.2059762966032395e-07
cg12329048	1.1045091286021602e-08
cg16667391	2.831061534969148e-05
cg27552584	0.000249584
cg22092811	9.749552276616669e-10
cg16741876	3.774758283725532e-15
cg15966720	0.00183993
cg09257796	4.773959005888173e-15
cg23702977	3.3722825171556003e-05
cg27001914	0.000482332
cg15970769	7.939829826941747e-08
cg04379075	4.7870486586276684e-05
cg02906863	4.712618073554609e-10
cg24658837	1.1963929624769776e-08
cg22479441	3.588687125244405e-10
cg14389582	2.0348556938998286e-05
cg01036611	0.00273092
cg00582644	0.000149627
cg25681958	0
cg12641739	2.592569139481249e-05
cg12310206	6.3970961844406204e-06
cg15587947	8.141291117924609e-07
cg20947045	3.755495072688131e-05
cg00312260	4.54081217071689e-14
cg02485712	0.000953326
cg02596442	0.00050605
cg26212321	0.000291114
cg07700111	2.4508477436402387e-07
cg14577840	2.711683598999315e-06
cg07946611	0.000344027
cg02670522	0.000247277
cg11101542	5.869616157561097e-07
cg01948825	2.3537119281602514e-05
cg10629367	0.00011541
cg23344964	7.699827320184482e-06
cg13989150	0.00213242
cg22954836	2.9125379885641678e-09
cg04521951	7.540512547699052e-09
cg20478582	1.9276366312381832e-05
cg12799596	1.4760341060515714e-08
cg14210447	0.000666252
cg19653211	0.000145371
cg07852015	1.220394296730376e-08
cg15765789	8.814335150653108e-09
cg19543969	1.2244055874743864e-05
cg01141721	1.5543122344752192e-15
cg26595643	9.154341729100679e-10
cg14601733	0.000249002
cg16055106	8.509753601781966e-08
cg25924755	0.000111582
cg07229366	0
cg27512931	0.000118382
cg10098414	0
cg02940003	0.000159687
cg03659519	0
cg20291222	1.761539802913603e-10
cg11296767	4.1246731848132434e-05
cg10898466	1.6480541153995887e-07
cg05169756	6.069903069061411e-08
cg18048370	7.99305670162731e-06
cg26296251	9.51574647778397e-06
cg24759263	3.721926326838432e-05
cg23960125	0.000173119
cg02920403	1.3816581640901937e-05
cg24321598	5.689736769187714e-05
cg10873188	7.902922512792454e-05
cg10238191	1.4798349479150374e-07
cg11411329	4.958603749827262e-09
cg04187887	0.000752052
cg15241611	6.415198624654117e-06
cg01144992	3.0453227781501724e-05
cg10188975	0.000999734
cg23682195	3.304685491922754e-08
cg11387057	8.134933223713503e-06
cg22844018	3.1142923795357547e-09
cg27090858	3.676568394173074e-08
cg10220988	7.429472592690445e-10
cg02069715	1.199040866595169e-14
cg04569831	4.475588747354653e-05
cg23757136	1.2375913804874017e-07
cg10409341	3.8413716652030416e-13
cg02641825	0.00206793
cg08717071	5.0544688212639244e-08
cg15930673	0.000847761
cg14631386	8.573789286314693e-07
cg03468827	8.504449777735346e-08
cg16022189	0.000555643
cg05176551	2.920607744982817e-06
cg14392283	8.289650896264877e-05
cg02734932	0.00121902
cg25079747	7.221447312333318e-05
cg23612626	0.000136995
cg01801951	4.329601166475072e-08
cg21445827	2.4255988784527283e-05
cg00805419	3.319566843629218e-14
cg04057429	6.469862618474487e-05
cg13069411	0.000492015
cg25242262	2.5423421590176076e-07
cg26728181	0.000200452
cg00416162	1.4957137750570837e-09
cg16322681	1.1102230246251565e-16
cg14594362	1.2781579716847347e-07
cg23363481	2.1374497479742516e-06
cg12801863	1.8312924786934026e-05
cg06805973	0.001531
cg02357623	0.000591076
cg12963603	0.00113247
cg16719385	6.869768150152833e-05
cg22448179	3.219646771412954e-15
cg22711676	2.4817776890229126e-06
cg05481397	0.000118393
cg24874277	0.000610811
cg06877808	4.682382833443022e-05
cg26226245	9.311600829620126e-06
cg14585083	0
cg22054362	4.985450049455054e-07
cg13259139	0.000364265
cg26120803	0
cg01326173	1.237012048982411e-05
cg01496082	2.158773955818205e-06
cg23719393	2.553146051487154e-05
cg22093077	2.2684525835536817e-07
cg25020286	1.0570788680719367e-05
cg10479082	2.4762589388105383e-05
cg03038916	1.1102230246251565e-16
cg26682661	3.773613395097186e-07
cg02749265	1.7208456881689926e-14
cg15079481	1.0813823528854627e-06
cg16446577	1.6687642435786465e-05
cg20342458	4.740514547574293e-08
cg02627357	2.4372930468974374e-05
cg13566436	1.104967228826581e-10
cg07432111	6.708678057520956e-11
cg23425669	8.143506538438317e-05
cg01594830	1.555222875815332e-06
cg11984102	3.0226832241853074e-05
cg24662205	0.000231826
cg25801976	3.744782262060653e-13
cg26413007	9.574642851395421e-05
cg05466107	3.5552445669884136e-05
cg14455887	1.1753858098151326e-05
cg03314803	0.000122128
cg25536696	0.000782334
cg20155876	5.627497484672617e-07
cg27187909	8.770761894538737e-15
cg24589992	3.975168502146076e-07
cg01962989	0.00428542
cg14491820	1.7577213153874283e-06
cg16540920	1.4152609084661094e-09
cg05685581	0.000732324
cg14678733	0
cg06746005	0.000238984
cg10888244	1.401297149761227e-06
cg02577394	1.0281442364146187e-11
cg15412476	5.343496756182731e-09
cg25643363	0.000176423
cg15899278	0.000108117
cg22578966	3.0555557861688953e-08
cg23191956	2.681361453982234e-06
cg11423290	0.000681208
cg22605290	8.950045149447305e-10
cg05502098	6.374504973871709e-07
cg12914813	6.172758081091079e-05
cg19375371	0
cg26196424	5.114427215069384e-09
cg07435215	3.1131963673658447e-10
cg04432341	2.9402928392041616e-06
cg26129077	9.044294664528607e-06
cg09621868	4.7876147490910625e-12
cg16853842	1.0625102471184533e-06
cg24877449	6.055378420910529e-12
cg24405417	0.00230017
cg20039073	6.38431473533041e-05
cg22024140	1.7319479184152442e-14
cg04140932	1.690694695566375e-05
cg04944524	4.8988064431654266e-06
cg07056448	4.3920422854171193e-13
cg11046034	1.1976004632430204e-09
cg25499044	3.863210862320443e-10
cg08151407	2.712103335822391e-05
cg17371981	4.7362467568645705e-05
cg27223882	0.000150629
cg17712102	5.878282478777308e-06
cg08630533	3.712929352861494e-08
cg18732501	0.00010009
cg24213240	0.00212721
cg07531577	3.6970684269554965e-07
cg26864936	5.101916045191501e-08
cg15216497	7.212973041070825e-08
cg14150148	0.000938123
cg14742361	8.177421347843605e-07
cg22552055	5.935800576029049e-05
cg04420481	0.000794589
cg09293875	0.00136507
cg00525876	1.2587375586292637e-10
cg04425824	9.658940314238862e-15
cg03600432	6.026609331799548e-06
cg19051445	0.000674494
cg05869491	0.000456063
cg09766510	9.584476277191278e-06
cg07841633	2.4270793917979816e-06
cg16459491	6.0285110237146e-14
cg08155702	0
cg00816240	0
cg02704181	0.00119139
cg12444684	4.182765245275277e-12
cg23867441	0.000236089
cg00269245	1.318944953254686e-13
cg02101696	0.000135723
cg16703673	1.2212453270876722e-15
cg01770296	6.772360450213455e-15
cg20600436	5.18724837172968e-06
cg13654532	4.846171539618638e-07
cg07651551	0
cg09444866	2.0057414066632084e-05
cg05973555	0
cg13285917	0
cg19404805	2.6107506189143592e-06
cg08112724	1.478750800665285e-05
cg19376807	2.3532107218393605e-07
cg10112249	0.000516893
cg25083763	0
cg15526437	0.00232541
cg00301902	2.4966648950464077e-06
cg18324201	3.636763773662288e-05
cg11887554	0
cg12082069	3.671355965839673e-05
cg15007972	6.701972280920288e-05
cg14833933	0
cg24517380	1.2434497875801753e-13
cg15412024	5.595728151230883e-05
cg02378208	0.000128158
cg05648770	1.5583458368828573e-05
cg08521527	3.777968505325191e-05
cg22356541	0.000108655
cg27360282	0.000444785
cg12342861	1.0858514087885851e-10
cg01396079	0
cg13945146	2.5984164511161367e-06
cg05218678	1.7648856657781486e-05
cg02397179	0
cg14752911	7.563356756690176e-05
cg04008455	1.7408727237544497e-08
cg14574711	6.797492568821895e-10
cg14842108	0.000604433
cg02101403	1.3599759096649677e-09
cg23886009	7.186854971141798e-07
cg01082884	5.409389325361502e-08
cg25570522	0.00915318
cg11409579	1.5061413227712706e-09
cg25103379	3.7131488228592247e-06
cg01549428	3.153251390330958e-06
cg00794549	1.214351852629747e-06
cg12334880	1.3322676295501878e-15
cg16351433	0.000289768
cg10099638	3.1697300340027823e-09
cg11298077	0.000726584
cg13932501	0
cg13034507	9.49997173149697e-08
cg17591121	7.19817523073818e-05
cg02233522	6.56591890610958e-05
cg13111069	1.7224770222368235e-06
cg14296561	0
cg14345134	3.377154111916525e-11
cg16987437	5.911717169393427e-05
cg18385808	1.4723611219125132e-09
cg13258444	0
cg03510264	6.565434450100938e-06
cg08559914	1.5014349398656535e-05
cg22607707	0.000709966
cg09039163	0
cg18240146	1.594585099073953e-06
cg06910114	6.794895202055784e-09
cg18999382	3.874080855892359e-06
cg08557876	1.1805190158753476e-10
cg05054115	9.332281564333744e-05
cg07767350	3.9718228705964975e-12
cg03582048	1.9155360097888874e-05
cg12559904	4.269240511567407e-05
cg01613414	0.000751051
cg16985301	1.5118450484075119e-05
cg25576248	0
cg14057350	0.000407063
cg18459459	1.0111540675872277e-06
cg07422940	3.6378653445190423e-07
cg05409168	1.4196050295733897e-05
cg15928398	1.4023360472847912e-08
cg19930190	0.000440122
cg26843711	0
cg01388301	1.7793278942468405e-06
cg09078100	2.1782864401131974e-10
cg00656630	1.2545520178264269e-14
cg16395614	5.359118548931008e-07
cg22096465	0.00173729
cg09872770	5.576283879094035e-11
cg19716073	5.001885858124666e-05
cg00064972	1.148577671195028e-06
cg00697378	4.2392662576884454e-05
cg00126698	1.2318689507795355e-05
cg18513737	5.8269083802242605e-05
cg16760840	0.00128134
cg25481454	1.0198713079612176e-06
cg03452080	1.7466428712586968e-05
cg08374056	0.000804812
cg00730441	0
cg04628938	4.358199157117326e-08
cg07165029	0.000606493
cg11582484	6.911138328291599e-13
cg13651912	1.4163495006047633e-05
cg08833772	2.731735770922228e-08
cg12006334	1.479327771392036e-11
cg05513069	2.7179966177737214e-06
cg23716421	5.671910978666261e-07
cg14279652	4.32908708880575e-10
cg10626236	2.7804399075348485e-06
cg11433207	7.3173771736323445e-06
cg08102508	3.1463720517876936e-12
cg22784258	8.125756656429672e-08
cg07676329	0.000179435
cg08766812	0.00242883
cg01439631	8.622717561934667e-05
cg02618689	3.0379557314219596e-07
cg18672957	7.099028920265482e-09
cg18732651	2.232151620118472e-05
cg12612307	0
cg05115233	3.7495030857925826e-08
cg12483357	0.000292402
cg26909813	6.772360450213455e-15
cg25321885	6.160440357771968e-05
cg05647270	7.720547533507371e-07
cg16585770	1.6720446360807273e-08
cg11079481	9.054495523352912e-07
cg11919790	6.255505394181515e-05
cg08073527	0.000576571
cg03778694	7.390754674929667e-13
cg02908120	5.4342462751932885e-09
cg27342720	4.772596134328122e-05
cg02645716	5.126975066716e-09
cg26386706	2.7440917976795376e-05
cg22049091	4.673222909423735e-06
cg11818853	9.996913887921899e-06
cg13435787	6.730680050970328e-06
cg15091508	0.00132429
cg12939371	6.742223691569293e-07
cg01720357	2.5477295031439695e-06
cg22753522	1.2523315717771766e-13
cg05433069	3.094832790040414e-08
cg05861971	8.274168587396602e-06
cg06352450	2.2497875232785347e-06
cg21329649	8.12438933017745e-06
cg18013400	7.069982810248288e-05
cg17654020	0.0006524
cg04887172	2.394700851393594e-06
cg17885030	2.8319049694136567e-07
cg00277065	1.3984165522229475e-06
cg17403609	8.428147069139413e-12
cg05013490	1.1102230246251565e-16
cg12739137	7.383405843408575e-05
cg11740770	1.62902044342772e-06
cg12115008	1.207067779063209e-11
cg27278860	9.24861456863546e-07
cg04414917	3.418558013335016e-07
cg07923582	7.96966027727386e-07
cg12346044	9.75265879055165e-07
cg11030720	8.988487635008813e-05
cg15551284	0.000572178
cg08044454	0
cg06305596	3.2110292900178194e-06
cg10746946	2.1384884973940643e-09
cg19091930	6.1272098506037764e-12
cg23518762	0
cg27297993	2.2702876034230712e-05
cg00616705	1.6027149869479729e-06
cg21642926	1.0798012051838057e-05
cg14906304	1.3679466337457313e-08
cg18664461	3.2487021492944024e-05
cg07403191	0.000420806
cg22202703	3.045121010902818e-08
cg20180513	0.00347163
cg10442325	0
cg00216304	6.913241723383035e-05
cg11659030	0.000124167
cg00464834	1.2233280864748508e-05
cg22401262	0.000388091
cg16533864	2.461364445593972e-13
cg11205534	7.771561172376096e-16
cg15461663	2.634409357327172e-10
cg17815800	6.403370989005452e-08
cg16261832	0
cg01747796	6.465938895416912e-13
cg23864313	4.309958802961589e-06
cg06738887	5.551115123125783e-16
cg02489094	3.401923882662139e-05
cg03995933	2.946138888404448e-10
cg22202548	0.00397426
cg06377417	1.073247727845228e-05
cg17510922	1.8037250844260555e-05
cg13555160	6.309739498555622e-06
cg04159491	2.178013643028276e-05
cg14263230	0.00407467
cg22440573	1.9930284683722377e-06
cg10853010	1.974925995407162e-06
cg18893857	2.0250467969162855e-13
cg09132763	4.6629367034256575e-15
cg13449418	0.00047672
cg06772654	0.00193196
cg05514485	0.00700988
cg13814396	2.0974999515033232e-11
cg00088148	8.881784197001252e-13
cg04843688	3.334825418810361e-05
cg00097121	1.0418953144686327e-07
cg05145947	4.849616687008229e-06
cg10538146	1.4948383419977063e-06
cg11797582	2.9641243423084163e-06
cg15183706	7.960858692190875e-05
cg08544815	0.000622704
cg00981070	4.2380093291272125e-05
cg25374512	1.0613473443221721e-05
cg01946097	1.8008853737150332e-05
cg01124420	0.0017392
cg01847148	1.939974869302752e-06
cg26983177	0.0007052
cg06220604	1.509903313490213e-11
cg25688502	1.534989982687751e-05
cg11423130	1.380880632195769e-05
cg23260525	7.52020667960096e-12
cg18713413	0.000156753
cg14069965	0
cg14818812	1.1800774801784542e-09
cg00458910	2.331970838653774e-09
cg13672106	9.89500553350009e-06
cg25606746	1.2014421679751308e-09
cg20262028	1.1836579860924346e-05
cg12234099	0.00144184
cg25374097	3.203992626765739e-11
cg20787112	9.602950468146076e-08
cg21986239	3.814921805123106e-07
cg00927594	0
cg15753394	0.000147675
cg07452706	1.0007905615339041e-10
cg26312017	2.092392492603068e-08
cg06727242	0
cg09511427	1.830091633792108e-12
cg06858835	0.000283786
cg24722950	3.068514574555703e-05
cg04352803	2.369116014477868e-10
cg12184012	8.185098188950857e-05
cg14844955	2.9698465908722937e-13
cg25324068	0
cg02149727	6.795554477334598e-05
cg12569835	5.09931102400385e-05
cg00621247	2.553197888444103e-06
cg02981368	3.945423765472356e-09
cg20051548	0.000404454
cg08334696	0.000333781
cg26382251	4.157385365077815e-06
cg04999421	0
cg13601318	2.624393371464251e-05
cg02370781	3.5668339227745705e-06
cg21155777	2.811595400942224e-10
cg21390137	0
cg01554723	2.4091839634365897e-14
cg26163880	0
cg15706757	9.533225830971048e-08
cg20554785	0.000377512
cg03214819	0
cg19776072	3.19431757744848e-06
cg24379278	0.00185607
cg07975939	2.9087395714277875e-08
cg13444666	1.8852697181159783e-12
cg21815592	1.608698421917687e-06
cg03923353	3.24409739979048e-05
cg11891239	3.718506894923035e-05
cg10069716	0.000445606
cg12589157	5.475761042372795e-07
cg25108988	0.000148623
cg22185043	1.428536324787899e-07
cg24619462	6.470987161666386e-07
cg25161899	3.511857471494295e-12
cg09886276	6.526124085581841e-11
cg10145204	1.0967725357469149e-05
cg16444255	1.1230945975437834e-06
cg21565305	1.9016581422115486e-05
cg12653348	4.8215045733712714e-08
cg14392292	9.170504355893172e-09
cg22914291	3.3306690738754696e-16
cg12798955	5.121129004681535e-05
cg04721764	2.2531650458290642e-05
cg16396933	0.000242959
cg10681552	4.700379001076893e-05
cg18156517	6.273888408792061e-09
cg11347903	8.923598101451269e-06
cg19886365	2.1312773697990117e-05
cg17476951	0
cg25499646	0
cg03709601	7.39554462114711e-09
cg03927729	3.06993794652044e-06
cg02977254	3.251220149769196e-07
cg23671501	8.17367322381024e-07
cg24429175	8.517311262157268e-05
cg04149317	3.7293468313492895e-10
cg10631174	0.0012524
cg17215278	1.7985612998927536e-14
cg05419974	1.1102230246251565e-16
cg08460362	2.5269230254476582e-05
cg11817103	1.1207092864840007e-07
cg23583457	5.364192510404209e-06
cg02711929	1.089998000747272e-06
cg02476884	5.333100627780141e-11
cg17394403	1.7056036123563878e-05
cg21365444	3.552420200114703e-06
cg11621523	2.108590433314017e-05
cg20050595	7.546983663564433e-07
cg06121113	5.5737379156539646e-08
cg09845692	4.313683928502954e-06
cg19498912	7.483463431157134e-07
cg06291003	5.574762277249512e-06
cg24627789	7.497063340800025e-06
cg00700114	0.000233714
cg00256485	0
cg20098738	6.84428915764812e-08
cg14894097	5.971705873686339e-06
cg01853346	0.000518974
cg00960147	0.000177257
cg14355374	6.767295910092841e-06
cg02721601	5.972999872483342e-14
cg06348737	0.000852911
cg14441513	2.9521243060104396e-06
cg02576329	0.000132242
cg09701233	5.044309414614645e-11
cg12886865	1.7182416069960738e-06
cg10523380	1.7709517167507904e-05
cg07380641	6.322720125240266e-13
cg01406077	0.000192623
cg02046054	6.543106163336976e-05
cg24732344	0.000181362
cg09249339	7.622362768255897e-05
cg18071712	0.00189054
cg01624707	7.595201233312476e-05
cg03662398	6.517276060580279e-05
cg27319539	0.00223492
cg25798600	3.1497576975514363e-06
cg03950689	2.320366121466577e-12
cg18006572	8.978682824678508e-06
cg03460245	1.3626877404249171e-11
cg04317146	5.134357494718245e-09
cg00958944	0.000559933
cg11198036	0.000776665
cg18646186	1.076144810308044e-05
cg07576931	8.595148508705464e-06
cg22121342	8.380556260401129e-05
cg07721983	1.0160750019139186e-09
cg07269682	9.992007221626409e-16
cg09661962	1.134549745929192e-05
cg01457185	0.000320561
cg00209038	2.9236313925373736e-06
cg11882488	0.000809703
cg20725662	7.904959704263526e-05
cg12322235	0.000516803
cg12521152	0.00103253
cg15305578	5.725664609101955e-09
cg23845009	6.695866083816782e-11
cg04105014	4.004352405218015e-12
cg16805189	2.284500930505029e-05
cg22855642	8.757106151335847e-12
cg17557530	0.00223075
cg04913250	0.00430473
cg05458429	7.011053106920073e-05
cg13895331	1.9699904152403747e-07
cg05151185	5.317578266605949e-08
cg05576619	5.205601954427763e-05
cg26758486	2.4638494127149357e-06
cg11710969	4.3298697960381105e-15
cg02959407	1.792863292815472e-05
cg05628226	2.886579864025407e-15
cg15088890	0.0007549
cg27202075	6.903298067406638e-05
cg17235287	6.394152262112485e-07
cg13197457	9.679520134531217e-06
cg13873558	6.725731083179198e-13
cg22449918	0.000792405
cg25020071	5.518330117748604e-06
cg15792461	4.270010761975307e-06
cg12407708	0.00641056
cg03540520	3.489430966396867e-12
cg27227597	5.565486960179555e-10
cg06854413	8.817031022179123e-06
cg14035828	0.000186024
cg13945646	1.540317873249819e-10
cg27139067	5.308385197877463e-05
cg07706114	4.6657649770742715e-05
cg02363875	0.000418148
cg13021841	6.709077737809821e-13
cg26015456	0
cg07699939	0.000294235
cg25148528	1.1227527211610244e-05
cg18192454	1.154051264840028e-05
cg15107117	3.555459926474214e-08
cg26894921	0.000139103
cg05408403	6.476374991848388e-12
cg09946254	2.2082400641387778e-07
cg14654825	0.000121363
cg03227728	0.000157525
cg13378737	1.5543122344752192e-15
cg25802487	0.00011689
cg24407546	1.1876888139639163e-08
cg13222920	2.5457214114510407e-10
cg17590805	1.7463697465913697e-07
cg17382065	0
cg10695278	2.2361500096046427e-08
cg10349952	2.901082152284573e-09
cg12320418	3.491261008070623e-07
cg16449219	1.3348768541643352e-06
cg15377610	7.308642384629138e-07
cg01190300	5.56859891531758e-10
cg18306374	0.00132336
cg18827934	1.20754991450589e-07
cg20340866	0.000602748
cg23181580	5.291322935363496e-13
cg10124993	2.4313884239290928e-14
cg10480724	0
cg15282097	0.000182692
cg02155647	5.211582687003613e-05
cg00300637	3.4860767161859485e-08
cg06814966	4.440892098500626e-16
cg05716419	1.9970802789259778e-10
cg03073429	6.312982828149405e-05
cg20827329	4.583466017837878e-08
cg07446753	7.284320924227927e-10
cg20911989	1.1102230246251565e-16
cg11628858	6.374224123772976e-05
cg23365861	1.9556134489562282e-11
cg10812429	1.955884760818094e-07
cg19657140	7.58074625295535e-09
cg20420047	9.716837223727737e-09
cg27292866	2.5287477930291402e-05
cg01116573	8.542879988771013e-05
cg22196260	4.35605193027655e-08
cg26391832	2.3290096972994334e-05
cg23303708	1.3623803352125208e-07
cg24151112	0.000293773
cg22049881	0.000639583
cg10175102	8.773114220461675e-05
cg18513200	6.630559434839256e-10
cg11253592	1.240893749854255e-05
cg14320036	1.9155309560758838e-09
cg02065135	0.000194464
cg23925175	0.00191351
cg15298173	5.3426280066659615e-08
cg07398791	0.000133513
cg06942979	5.827505145106215e-11
cg14750192	0.000279706
cg25139552	2.137387600242846e-09
cg03190831	2.6060912715841766e-05
cg27572812	1.4572471340734694e-07
cg15939920	1.0558220964185239e-13
cg18342703	1.8910707445529695e-06
cg03309967	0.00816335
cg10312195	4.8181403959679514e-05
cg16267979	0.000101771
cg25855856	0.0037435
cg14033237	0.00229971
cg11980117	2.467465018973769e-07
cg09349481	8.782342573177004e-06
cg08021508	0.00138203
cg01519641	2.617337457877511e-10
cg08831252	7.159385124511086e-05
cg19053454	1.5159350450266729e-05
cg26363555	1.4324460432924013e-05
cg06980932	4.1244785364824565e-12
cg07466693	0.000612501
cg02654164	7.979983340788976e-10
cg07136393	2.7057947105446623e-05
cg22965677	0.000263609
cg16648387	1.217678070597472e-07
cg20235667	4.447136747742775e-08
cg08087981	3.2263494696316286e-05
cg18642162	0.000932239
cg16269431	2.9536373347127665e-12
cg09399476	0.000149921
cg08627397	0.000226425
cg08242668	7.8841224015469e-05
cg24414720	5.639618161357163e-07
cg21322235	8.881784197001252e-16
cg23209681	9.548029034078809e-12
cg06257454	5.5261831999331434e-08
cg23932378	0.00833794
cg04591635	1.4455254025991238e-06
cg23290521	2.9141568269608342e-08
cg18695435	1.0180448928309715e-08
cg10818423	2.7476060085906973e-05
cg15609186	1.4394330061229255e-08
cg13047382	4.858800848883682e-05
cg11643889	6.657091348172273e-07
cg08478182	5.104225930807615e-10
cg02443162	9.37622990518916e-05
cg11059147	2.3774854196467743e-08
cg07068761	0
cg19734216	1.7193361179224098e-09
cg12428727	1.441487373909922e-09
cg07879720	7.536136400587701e-06
cg27326209	4.181768059274837e-06
cg17337807	1.1641235686532525e-07
cg19880597	3.682498750379182e-11
cg22160073	0.00125529
cg25002426	0.000216835
cg23450586	8.002303786502907e-06
cg21296402	7.984083683076904e-08
cg08220377	0.000816058
cg18342789	1.9011745741259745e-05
cg04395718	5.4757753886747196e-11
cg04792461	0.000216123
cg13067434	0
cg03998264	0
cg02746232	0.00024232
cg24968629	1.4186864483178852e-06
cg05819073	3.574423626195866e-06
cg17347941	0.00180962
cg08080287	9.651295916146552e-05
cg21576503	1.2864306804583059e-05
cg13472192	2.3646929969700636e-09
cg09000380	1.7763568394002505e-14
cg04223697	4.435889433551665e-10
cg26242382	2.1684886675199522e-07
cg00774102	0
cg16980245	0.000129152
cg08178485	5.1036325302566965e-06
cg03872376	7.349790717703364e-06
cg05859179	6.062373559823087e-07
cg25088113	4.409258806892247e-05
cg16735361	1.23555098485717e-07
cg14824266	5.712882061181812e-05
cg21372533	1.1102230246251565e-16
cg07866798	4.440892098500626e-15
cg21925310	1.6653345369377348e-15
cg26593228	5.224116882962537e-05
cg20897714	1.630917623174355e-13
cg00941816	3.528754535964129e-05
cg25415605	0.000405483
cg13658710	3.743193705862957e-05
cg12502751	5.365478753793784e-05
cg09597554	0.000301737
cg10326379	1.4822143512560615e-11
cg14448195	0.000317404
cg25353720	6.224654125475126e-11
cg11265800	3.250091706097358e-05
cg24640577	1.2665835047442897e-10
cg14375795	1.2071255106604895e-10
cg04940329	0
cg15095511	5.601908647845377e-06
cg11674373	2.439159985101469e-13
cg22114424	7.264576251331256e-06
cg04794254	3.5646456145732586e-06
cg06471872	4.8183679268731794e-14
cg05329879	0.000254789
cg04914804	1.4509200172319048e-05
cg04976037	0.000905445
cg23791718	2.2671775568028352e-10
cg25864823	0.00249769
cg26189232	3.820745178828577e-05
cg04930001	0.000182455
cg22822910	0.00029486
cg06999654	5.066471135040107e-05
cg02249938	0.000536756
cg13698542	8.29538449043099e-09
cg06685058	1.5742469061663655e-07
cg21921829	3.69153058454863e-07
cg26378984	1.603102892799857e-05
cg00808261	0.000208482
cg00782690	0.00214787
cg21995171	5.46683156077421e-07
cg08410015	3.5748616907582687e-05
cg23530586	0.00147603
cg26116565	2.987721609004623e-07
cg02920634	0.000105815
cg14002152	8.050507422141528e-06
cg23914520	0.000196212
cg26134467	1.8438361948369675e-11
cg27527922	7.928225964626279e-09
cg06419300	3.81467410992542e-08
cg19062099	4.286018429056071e-09
cg18170689	4.1104005477077266e-07
cg12940923	1.5788481633194351e-12
cg26540402	1.2450004318931285e-05
cg15278102	2.052469305624527e-12
cg04313735	6.586182911272331e-07
cg04771901	0
cg05070544	5.7083856793149756e-05
cg15149117	2.4642604512514765e-08
cg07615018	3.0293119633539867e-05
cg11925568	0
cg15020828	5.558657483639706e-06
cg12570200	1.7710155319039522e-05
cg05747555	3.3016750555781016e-08
cg04620750	1.420670354690401e-07
cg01467594	0
cg12138067	0.00016545
cg02970775	1.867598631299927e-09
cg19645880	3.0262717887197255e-09
cg21242032	6.34372886528789e-05
cg00966749	1.8990909955718394e-09
cg12607269	5.921722123769513e-08
cg03275076	0
cg21128568	0.000211027
cg12699984	8.005052408865954e-05
cg03651138	4.451994328746878e-14
cg23490407	1.792909482323246e-06
cg02876326	0
cg11534886	0.000949277
cg03342928	4.042122814240656e-08
cg22123309	8.530831596686994e-11
cg21317911	7.77156083264785e-07
cg14670938	1.5504761781581777e-05
cg13376219	8.097090909986449e-07
cg15945667	3.182592261452566e-05
cg21507866	0
cg25020590	9.553834146025508e-07
cg06472341	6.59472476627343e-14
cg04343690	7.50328696830227e-06
cg17993073	4.766520622645487e-09
cg09526234	2.088655812748641e-07
cg17965752	5.3009951128668575e-06
cg07492590	1.1812064459992833e-05
cg22608221	4.0581218143653786e-06
cg07148691	2.941114018994995e-11
cg10450275	2.967934559228169e-07
cg10457361	5.585502393934405e-09
cg16755833	0.000238873
cg14389827	0.000275595
cg16392865	1.069225462058121e-06
cg09059156	1.1435297153639112e-14
cg23523480	0.00240641
cg04046364	8.781864124784988e-14
cg17626372	2.4780480445407704e-08
cg02612894	0.000121287
cg02192746	4.761524730056976e-09
cg06172906	1.605153983552654e-05
cg17341493	0.000190175
cg01882044	0.000263481
cg04994481	1.5620158544393803e-07
cg22488259	1.3722332459442654e-05
cg00800773	1.8096635301390052e-13
cg13423254	6.07274099184707e-06
cg25550220	0.000154969
cg23840087	8.588106226170567e-09
cg15310873	1.0352785406730902e-08
cg13713522	0
cg22406941	4.051992364639823e-06
cg16320577	1.9818728186349333e-06
cg07002622	2.5045021612157825e-10
cg16362007	0.00123389
cg18537923	1.6343732364476615e-05
cg02295919	7.365287552629773e-06
cg22877212	5.36110500348741e-06
cg09498788	0.0071388
cg01636096	0
cg13772000	2.0024917624095195e-07
cg19069664	0.00165805
cg03953789	0.0018351
cg21737444	1.550346517831258e-10
cg16863021	2.604832390895595e-07
cg16704279	4.79828399235771e-11
cg02952394	4.491082781221678e-07
cg26970042	6.015132836267867e-11
cg01684810	1.110255598568699e-08
cg10382312	5.20355843647291e-06
cg06646098	1.7786128736485551e-06
cg06466309	1.1098176479817923e-05
cg21001906	2.7890830778254383e-06
cg24469412	0
cg07583296	3.093436617973566e-11
cg23091057	0.00103805
cg03153622	4.007674286099494e-06
cg04572631	2.6740095852018086e-06
cg10644916	6.661338147750939e-16
cg13784456	7.26815589691121e-06
cg02864954	5.0912411283410286e-05
cg10293542	0.000141509
cg23809597	0.000555956
cg14541225	3.063105324940807e-13
cg16545438	0.00510361
cg02932904	1.122446568291302e-05
cg11891377	2.5328901087640077e-08
cg06978661	5.329849736002146e-07
cg01173650	0.0036984
cg06540038	1.617464213943265e-05
cg05781609	1.7110513006457495e-10
cg06541968	9.130707301352459e-11
cg04238029	5.110829761068025e-06
cg08140797	0
cg00748432	0
cg02176280	0.000995214
cg21081460	0.000113857
cg24408907	2.781331753798355e-08
cg15812687	5.4810357141832355e-08
cg26024178	5.03042618671401e-09
cg14050059	0.00107194
cg03577335	0.00260614
cg09140693	5.045652710089499e-07
cg04145937	7.613828789665433e-09
cg20340596	1.775701611095304e-05
cg21189101	0.00578775
cg26221494	4.87032581153457e-07
cg24850121	6.72921759425904e-08
cg05251191	8.341549673218651e-12
cg11867495	3.666723404827099e-05
cg12911648	6.661338147750939e-16
cg18941079	0.000419135
cg05288426	2.370776908122707e-10
cg03793353	5.170281980326763e-10
cg07996393	9.294629699230228e-08
cg05848895	4.1978160380651275e-05
cg12367906	0.0026466
cg05370136	2.0040080705996388e-11
cg09674468	9.556592839299327e-08
cg10927093	7.683238214539756e-07
cg24646561	1.5455414725806804e-12
cg27051231	0
cg13070963	1.532471578413741e-06
cg25817244	1.4799272918253337e-13
cg20322685	1.8304182110462364e-05
cg14945724	0.000134224
cg14425733	7.124963428584152e-06
cg07670251	1.887379141862766e-15
cg17920058	4.788271687927725e-06
cg16549308	6.439293542825908e-15
cg24260952	4.5861936309288254e-05
cg23931027	2.734590331954223e-12
cg13668327	7.729961115643391e-11
cg03308120	0.000672349
cg15293827	9.755499731367578e-07
cg12187305	3.765809941658205e-08
cg06721860	2.6961287650228982e-06
cg21229600	1.1755351781994605e-06
cg24046017	1.3272494214788821e-10
cg18823007	3.580121821633586e-05
cg05177498	0
cg23978724	3.2260549787110904e-10
cg01603234	0.000912641
cg22950899	2.0186510808151148e-05
cg03749900	5.351405402143072e-06
cg12964176	2.2422086409790154e-09
cg17417856	1.1107781361374691e-12
cg05804513	4.0504155585097124e-10
cg07807497	7.91657422183345e-06
cg00084577	1.3633538742396922e-13
cg21619943	5.453105095065691e-05
cg07791578	2.6864161672968123e-08
cg05777061	2.196176573932007e-11
cg00335892	1.212224143287699e-08
cg24622732	0.000133369
cg08948892	7.200300813692273e-06
cg05698540	2.1443111308805385e-07
cg12635503	5.854958851081449e-09
cg13884962	1.1891192768120895e-05
cg22031415	3.6230989490793064e-06
cg25388162	1.2212453270876722e-15
cg06977987	4.2160164147264645e-05
cg04415023	3.143571373531717e-05
cg21881263	0
cg11111332	2.1563483554309926e-08
cg19773311	0.00160692
cg04755331	7.66747110247934e-10
cg22962997	2.75678535666124e-07
cg01821754	1.319166997859611e-12
cg19723652	0
cg18315871	0.00041079
cg11089232	3.806262194316901e-09
cg17687448	0
cg12557133	0.000613408
cg17348243	8.215605973305173e-11
cg26414654	9.992007221626409e-16
cg11297418	0.000958292
cg00948513	5.6059736572855456e-05
cg05600514	2.7716950956602204e-10
cg19652483	0.00149141
cg12914947	6.661098119753461e-07
cg15805954	6.589525525235729e-08
cg14631028	0
cg03401114	2.355215811267186e-08
cg03642002	1.9591250843831176e-10
cg03591912	8.722249178472197e-08
cg06658615	0.00049053
cg24175608	0.00153149
cg26533107	0.000104469
cg08647951	0.00102275
cg18860329	0
cg26570765	6.708577471314925e-09
cg27361227	0.000399744
cg25049476	3.8175182861088786e-05
cg19161251	0.00440251
cg21833157	1.7419399256368706e-13
cg03521696	0.00044984
cg02597373	4.144350085333315e-09
cg07595691	1.656968515462154e-05
cg17362153	0.000184641
cg20161988	0.000125577
cg16511229	1.1368683772161603e-13
cg11011366	0.00011706
cg16076587	4.5319119787667894e-05
cg19682835	1.9499394157129757e-06
cg09422187	9.132218747875953e-08
cg05704897	5.20072011678252e-07
cg05842292	2.267616094897562e-10
cg00697658	0.0011732
cg21538866	9.260945372091545e-05
cg27547730	0.000312004
cg14495236	3.128441457256326e-05
cg19512768	0.000233014
cg21136445	1.2856787523496394e-08
cg18257814	5.282292381281195e-10
cg25821249	6.512447832485169e-05
cg11506172	4.923109011567561e-07
cg02558780	1.3452542945935342e-05
cg09730524	0.000269586
cg24273484	0.000145252
cg17061058	7.099763082774047e-05
cg17733482	2.1666723970525936e-10
cg15225188	3.287971717558236e-05
cg23081527	0.00120792
cg01342696	2.9338583158455833e-06
cg14703554	0.000120636
cg13411972	0.00015686
cg03665360	2.521191953985813e-06
cg17911366	1.0302981223730967e-07
cg23876584	0.000110274
cg11679069	7.773999490801042e-05
cg04945512	1.1118934991616314e-06
cg08680173	5.712334402163677e-07
cg07960100	8.47218584176801e-09
cg07515618	1.7140378678615065e-05
cg07394019	0
cg11677852	2.220446049250313e-16
cg12430457	5.351205364378941e-07
cg10459964	4.836851434042444e-06
cg08902137	3.613442878247497e-12
cg06629734	6.008840536253501e-09
cg06810293	0.000766797
cg00505045	2.3979977158417043e-06
cg08623636	2.9659732631581726e-05
cg02505117	1.6584389941343147e-06
cg09731313	0.000611123
cg19741727	1.068669661385968e-05
cg02837876	2.8916014371827004e-07
cg05734790	8.212947877339616e-07
cg23974120	0.000159262
cg04122042	8.349987368205802e-13
cg23459212	0.00188888
cg22325570	0.000125632
cg03130199	8.321284673939999e-05
cg08922547	0.00321733
cg01768308	3.180633534327626e-11
cg25571095	2.470013082955802e-09
cg12491783	3.9874116325444575e-06
cg05316627	3.459084130241763e-10
cg04517696	4.545551712809015e-10
cg06124721	0.000114843
cg04705080	0.000546453
cg14240328	2.435597834526959e-09
cg09441229	1.8427035829438054e-05
cg04555771	2.5997939512301116e-07
cg16709217	3.5252855745682155e-08
cg03558921	0.000172188
cg11277097	1.1102230246251565e-16
cg18483289	0
cg10930484	0.00119303
cg11754344	2.0305480963322964e-08
cg07357341	1.6373495825838802e-07
cg16150213	1.630799092533497e-05
cg08758881	3.8968828164342995e-14
cg13254556	2.6751934001367772e-11
cg13910651	4.4242215866407975e-06
cg21449851	2.551155953156581e-10
cg27465452	3.861172559460613e-08
cg25778857	4.910316955286653e-05
cg05198676	0.000707128
cg01963464	0.000185318
cg17675043	6.474932886524343e-07
cg18746719	3.397338188548815e-09
cg08068845	1.884381539696278e-12
cg24112692	4.083866578241668e-11
cg15559069	0.000250487
cg27498862	0.00014216
cg06526997	1.418074166137373e-05
cg03006193	0.00144614
cg00845956	7.053161610315328e-09
cg26385798	2.372346763479527e-10
cg03959681	6.354974810829361e-07
cg08107098	5.722690240128614e-06
cg02759830	7.715360997162524e-05
cg03886043	2.1695242269359483e-09
cg12767917	2.7824997861358725e-10
cg07285386	1.3829759842876044e-06
cg18563886	3.3999549842178567e-09
cg18068637	1.3364263836690427e-06
cg17438457	2.631228568361621e-14
cg03889700	5.41781064455904e-11
cg11342437	1.18736481757864e-08
cg14934264	5.646360126509986e-05
cg24259560	3.3092003103307732e-06
cg07254055	0
cg17029300	4.330172380218045e-06
cg09505918	0.000248339
cg05985988	3.0640410831894727e-06
cg01080424	1.8491790292562982e-05
cg18362330	3.4077699053503e-05
cg10286294	4.010726175174284e-06
cg03554636	2.6268209122215502e-05
cg17730039	1.863713747773943e-07
cg12067736	1.41695296462796e-05
cg16299124	6.746825271419787e-05
cg19102955	2.6106949935211787e-10
cg05160558	0.00268437
cg06826155	3.84881015946803e-12
cg19318212	5.593543423998426e-07
cg14317414	5.419648840820912e-09
cg04986668	7.177210565423309e-05
cg09247533	2.3960354410990092e-05
cg25671118	1.031541118523549e-06
cg23046671	1.8493278661768642e-06
cg17038201	3.774758283725532e-15
cg21892720	6.994405055138486e-15
cg01492726	0.00146505
cg14976025	2.2717349781542495e-05
cg23652859	0.000457395
cg20755435	0.000155942
cg19766988	3.8158644255492646e-07
cg25447559	8.792682047231715e-06
cg17646923	3.362106631099593e-06
cg01137368	4.010885815253218e-06
cg25196688	6.036431513356533e-05
cg13411813	1.8268305440605204e-06
cg12518915	6.714628852932947e-12
cg19153494	0
cg15559352	9.668848738741964e-05
cg08675802	0.000620246
cg06104667	7.667488866047734e-11
cg10310183	1.6869852847989364e-08
cg02481848	0.000648039
cg09030827	7.380071050944181e-07
cg15131429	5.1659254479030636e-05
cg24685950	0.000381318
cg27516404	4.860128988148915e-08
cg27140900	0.000505635
cg11423620	5.544791292777518e-10
cg21297167	3.141931159689193e-14
cg14836960	2.7257301637995113e-07
cg06796709	3.2359460633291093e-07
cg21313708	2.8094051698346334e-05
cg21435172	3.3080324639556125e-05
cg18714263	0
cg25794292	1.4788021818201713e-07
cg22830551	0
cg18668110	1.8492085608334818e-06
cg20107217	5.776656835099203e-07
cg06284764	9.384186861238764e-05
cg05136380	3.241851231905457e-13
cg10354542	0
cg19958309	5.972999872483342e-13
cg21771148	4.043594681313323e-09
cg26754207	0.00399444
cg19820994	7.631038223543385e-07
cg18340991	1.1043598258098086e-09
cg23847109	9.371277087666385e-10
cg05634552	4.711197654216903e-09
cg03327596	0.000301979
cg13423770	0
cg27572343	2.220446049250313e-16
cg05939666	8.519120918504264e-05
cg13670950	3.097126165796382e-05
cg01046790	0.000211137
cg08847918	3.573032247849994e-08
cg09424405	3.2904520219645406e-09
cg18607338	1.2226197654285897e-07
cg09884290	7.0695017282407235e-06
cg25135333	6.867343246286239e-07
cg19375196	1.1102230246251565e-16
cg17852069	8.185076755262699e-07
cg15190834	4.2831804092369197e-07
cg11631143	0.000405149
cg15999796	2.4848738857663477e-06
cg15459165	0.000165161
cg17722002	0
cg24908403	5.153839337523891e-07
cg11152857	3.5983720159116217e-07
cg25907594	6.0633765675e-08
cg09343889	8.439451521069508e-06
cg03652711	6.059560968740829e-05
cg14918300	1.0894063429134349e-10
cg03979166	1.244870188266134e-06
cg12798245	0
cg23260254	2.0095036745715333e-13
cg10623263	2.3543710314655186e-09
cg12404110	0
cg04640041	1.7470449970136137e-05
cg00812557	0
cg10564363	4.158237752238669e-06
cg09180671	0.0021532
cg01194044	6.421183629257143e-08
cg08492875	0.00187609
cg07902085	6.948008834939401e-10
cg24642789	0.000125227
cg10087990	0
cg05431163	5.55022826143059e-07
cg26426112	9.649609648121338e-05
cg15661637	4.296563105299356e-14
cg25252147	3.08170732044033e-07
cg16138910	0
cg12683946	5.687303961110501e-10
cg17153733	0.000328906
cg16934894	0
cg09388871	4.602984660095899e-13
cg23671739	2.2027056085782704e-06
cg27223272	1.918547749113486e-05
cg18118262	0.00444972
cg05899788	1.1102230246251565e-16
cg11799650	7.582776689774029e-06
cg25612399	6.261588443634558e-06
cg20089899	2.9289630879558715e-06
cg07980223	0
cg00986742	1.6867649721419298e-08
cg09807300	2.1094237467877974e-15
cg17348201	0.000221628
cg10469791	0.00013368
cg07596165	1.3170742065748975e-05
cg08872143	1.127986593019159e-13
cg17306706	0
cg04264958	7.464861343398077e-06
cg19050914	1.1539820874761908e-05
cg10835432	4.9038445526505825e-09
cg15579525	1.1213252548714081e-14
cg07178462	0
cg17421623	7.88338279100742e-08
cg26710880	2.9605083130546106e-06
cg21136399	7.0448971767334e-08
cg02318549	0
cg14906103	8.840035703450155e-09
cg13357714	2.0474507977930045e-08
cg15623143	1.2628398327052537e-10
cg19167143	1.2743864357123158e-06
cg11039449	9.877238185462822e-06
cg15008071	4.645118101276324e-08
cg27456769	1.5936141295469497e-12
cg01778190	5.945491242220768e-06
cg10915251	0.000327736
cg22034855	5.89807179762758e-08
cg16563454	8.165844023189095e-08
cg04134779	0.000159336
cg06690318	3.713478767819467e-07
cg21704117	7.907165255893744e-09
cg02701826	1.9255774752480193e-10
cg20874992	1.9617320656806214e-08
cg12256456	7.179823180436529e-09
cg14794799	0.000118565
cg16002908	3.855178626999134e-06
cg21250144	0.000127158
cg08546178	3.8660518686395307e-07
cg24173903	9.728597927249893e-10
cg15999833	1.0680947881702707e-07
cg04610274	4.8619272163819005e-08
cg05918492	1.9060347078436735e-08
cg09683258	2.4755540257381803e-05
cg21208580	0.000135107
cg00805292	3.5561109894555187e-06
cg14074387	0
cg00711366	0.00136781
cg19355339	9.097889108744539e-11
cg19901551	3.150182000355439e-05
cg24158209	4.045319634826683e-12
cg24236580	1.867284079370979e-05
cg02842833	0.000329033
cg06326617	0.000288137
cg01596395	1.3603522979188654e-06
cg16140253	3.9968028886505635e-15
cg24495643	7.938094626069869e-14
cg10920336	0.000272628
cg14004921	4.052811400689915e-05
cg06247834	6.943814921944735e-06
cg18668578	0.00138685
cg16144910	2.831714809303776e-07
cg23293975	8.411521923434861e-09
cg16232289	1.0371666269159974e-06
cg13900919	0
cg06394247	1.6883261444444742e-07
cg23575798	0.000365857
cg10288939	3.2606505318000245e-07
cg09885657	0.00183793
cg20557534	2.0590837923606387e-09
cg01493727	0
cg13943133	0.000117655
cg14776033	4.66957872369278e-09
cg21211453	3.346161204809128e-05
cg10512779	1.4591661212648432e-12
cg02275511	0.00277271
cg04295270	8.647413203388687e-05
cg09013011	1.9539693851822193e-07
cg04436883	2.051517566936667e-08
cg14818275	2.9845241797055166e-05
cg18266783	6.192001504368161e-05
cg26720382	7.598434110800412e-07
cg03449427	6.283862319378386e-14
cg20495365	2.630301532136059e-10
cg22603770	0.000210904
cg19157368	8.945770224588756e-08
cg24403150	6.099561966621536e-10
cg05339588	2.220446049250313e-16
cg06864260	2.503017442923028e-05
cg18690368	1.8832834070003912e-08
cg09802076	3.3469757920734367e-07
cg15095622	0.000135115
cg17325771	4.715982275582675e-05
cg13502474	2.060836941963906e-05
cg15580458	0
cg06773220	3.6657164280695653e-06
cg22824674	5.611955344875241e-12
cg23352530	0.00015116
cg21488677	1.3763723694104613e-07
cg12450789	6.70723730999967e-07
cg01273189	1.5783219176057628e-10
cg16014310	6.924250128592657e-05
cg14675387	3.024763435832689e-06
cg10179482	0.000205479
cg14848635	8.456568778569817e-13
cg21675115	7.682743330406083e-13
cg08704881	2.6361958727072476e-08
cg24278996	0.000114841
cg17862561	0.00367169
cg08461160	3.1574025693981156e-07
cg06217046	0.00327156
cg21188977	8.857441446963321e-10
cg24433859	1.2859526898889584e-06
cg08644573	1.550824904050785e-07
cg18192491	0.000134759
cg04219941	0.000343141
cg08447650	0.000832746
cg27519981	2.0108042435573736e-06
cg23459573	7.122619265276242e-06
cg00134539	1.4333678661770932e-06
cg03631113	0.000343645
cg00655788	6.304704114667992e-06
cg14344261	0
cg03516026	3.410754921340242e-05
cg17680088	0
cg03865667	7.194245199571014e-14
cg02589947	0.00164822
cg20865740	0.000154805
cg14074241	2.487370505410702e-05
cg25933176	3.594118003213964e-08
cg09439027	6.618697620874858e-05
cg14752630	4.03970137681231e-05
cg24299873	1.2769652483202165e-06
cg15061418	0
cg23798668	1.0292834584646471e-07
cg05648510	1.1224621232486243e-10
cg22836880	2.9340478793216107e-06
cg19554564	2.8707036747732673e-12
cg19507591	1.923728131281166e-05
cg07708712	5.035942051145881e-07
cg05946498	7.387431077476858e-05
cg14034063	1.2522816117410684e-10
cg12049992	1.218447877626705e-05
cg03124032	4.077482957387524e-06
cg02684842	5.689631036420728e-06
cg16423707	0.00010968
cg26356309	0.000185666
cg12882353	1.4563420469571042e-09
cg20830994	0.000896235
cg18333041	9.946693857454392e-08
cg10033502	8.848156290541809e-06
cg25636182	1.3215163012780806e-06
cg16201893	4.582961043997358e-08
cg15893375	0.0011517
cg21465798	6.458693446731445e-08
cg25351353	3.5808429554862187e-09
cg14701244	0.00223924
cg16160244	2.2747715567095206e-05
cg10346658	0.000286738
cg20471082	0.00199376
cg22642082	2.459971494284119e-07
cg05089035	2.220446049250313e-16
cg02596617	0.00159365
cg03043126	3.958320770158785e-06
cg19839909	9.687765811783322e-09
cg04853218	7.859298767343148e-10
cg04766061	2.160119860761256e-10
cg02042712	0
cg14229884	1.93418736582629e-09
cg17101244	7.801996037892778e-06
cg03361157	0.000423635
cg14640466	1.6195489394021934e-11
cg26212553	5.677553524430223e-05
cg14214548	3.9264624884793875e-10
cg00676085	2.5665542161323884e-05
cg03242053	6.086300108343323e-06
cg18955141	4.477353203846679e-05
cg15805720	2.7048342162716565e-06
cg07381930	2.472107309969829e-07
cg14227485	1.7129524709780242e-07
cg19316074	0.00133546
cg05413991	2.0413557733078846e-07
cg07229982	0.00162361
cg26209050	3.734096479579563e-06
cg05291874	4.157949462513244e-08
cg17910564	0.000310185
cg12133778	1.230099943461127e-05
cg06677151	4.0884068899127435e-05
cg11297341	0.000146504
cg09160330	3.810923395408672e-05
cg25555022	0.00131388
cg21678984	1.6133760993852775e-12
cg27373591	7.877100092645861e-06
cg26527775	2.2501271731423245e-06
cg22243690	0.000586708
cg19008216	0
cg14008883	2.5980183138152313e-07
cg15754901	0.00305224
cg24319761	1.0511177483962797e-09
cg08144729	0.000403029
cg12700477	2.527112219485872e-08
cg15518883	0.000205489
cg08960122	1.4017837479007866e-05
cg27459591	0.000204494
cg01448947	5.7914942064307695e-08
cg21235075	4.6349409521528884e-07
cg07250165	2.28047756590799e-05
cg07439061	1.5905721184594768e-10
cg17135027	1.1498976453916399e-05
cg07140631	1.6404289038263187e-10
cg06914270	0.000611709
cg16686900	1.7445628940349067e-06
cg11560155	5.764277943853813e-13
cg08324612	1.2782596457538986e-05
cg26739934	1.0768058267274228e-07
cg21045468	4.3598947252476705e-07
cg02203761	8.911814304291e-06
cg01691455	5.0412744692640565e-05
cg24272490	3.0373387717608225e-05
cg07693671	0.00552026
cg05669237	0
cg00850972	0.000237387
cg12643008	1.4673605430726155e-07
cg01112215	0.000259965
cg06854311	5.132392766338256e-08
cg12550216	8.233733938545207e-06
cg12232021	0.000200874
cg04425701	7.356704134764414e-10
cg01188914	4.891531624195977e-12
cg20156659	4.394928865281145e-12
cg09391697	1.1102230246251565e-16
cg15183940	9.380408672043927e-10
cg13565461	3.589410667437232e-05
cg08967632	2.8596863053120813e-06
cg05997318	4.2770160397775925e-06
cg13186580	2.9976021664879227e-15
cg12136256	2.7462893070762107e-09
cg13695355	3.2476703104578064e-08
cg10461099	7.738254481637341e-14
cg01972900	0
cg15634928	2.594273386669066e-06
cg08257293	4.608741027811725e-06
cg24356261	5.209402595740542e-06
cg08095929	0
cg15613567	3.546294768952407e-08
cg25734269	6.559378151749229e-07
cg00272009	8.30627788772631e-11
cg11767197	2.6901629113229575e-07
cg12653486	1.7283282582880588e-09
cg25787169	6.715800212386824e-06
cg23089177	3.2633114406266372e-06
cg14123700	0
cg23441359	5.0037751719855805e-12
cg06446719	1.7663297315895221e-06
cg26857665	0.000254735
cg18790340	0.00245488
cg05126336	1.0311816955876907e-07
cg14483210	2.6409982756270267e-08
cg04512003	3.9263045988890966e-06
cg19095187	0
cg04321126	6.910971794837906e-11
cg02477838	3.774758283725532e-15
cg20522370	5.02652275358173e-09
cg27330188	0
cg19142869	7.172040739078511e-14
cg08879264	4.74390526861157e-11
cg06726858	8.644464255525008e-09
cg19444422	0.00126044
cg00234200	0.00265846
cg18951390	1.4754666832761387e-07
cg05150077	3.626283695545851e-08
cg01646828	1.0900835789584562e-11
cg01890090	1.1102230246251565e-16
cg21810373	1.8129199919059147e-08
cg23823573	0.000600765
cg01795053	0
cg21620495	0
cg23708406	0.000391306
cg02010977	3.1240496415341212e-06
cg13460389	1.859890258248953e-06
cg24900963	1.0791367799356522e-13
cg27436029	0.000272523
cg12139864	2.6290081223123707e-13
cg09792171	0.000109922
cg06066497	7.325672546354411e-08
cg04833533	0.00767113
cg03649606	4.686105295359511e-06
cg20531020	0
cg23323209	0.000845771
cg07177306	1.7407663288615538e-07
cg00887936	1.118328318838735e-09
cg00991794	4.2071516038522105e-05
cg11653516	1.9600088219107192e-10
cg25647608	0.00123409
cg05399705	7.216449660063518e-15
cg21083314	0.00055517
cg24093342	2.220446049250313e-15
cg02086971	2.4941584896298608e-06
cg08159502	0.000371892
cg12552746	3.8792302703427595e-12
cg09606807	7.072009644559785e-12
cg10902724	5.241151956880685e-11
cg26386927	1.3799972930272908e-05
cg21570911	1.7486012637846216e-13
cg01096752	2.220446049250313e-16
cg11858707	9.945966594271383e-05
cg02688359	7.899357525875672e-07
cg03062757	3.1081170970281846e-10
cg13457345	9.65610291940866e-05
cg16876823	0
cg08116263	1.6427295645993212e-07
cg06850189	0.000327971
cg05341533	0.00116753
cg06766291	0.000221843
cg14321810	9.956480084838404e-13
cg11053823	1.455849885090288e-10
cg09757430	8.046838151365421e-08
cg22791613	0.000850505
cg07395331	0
cg03078685	4.774473535296142e-05
cg07414832	5.865363808976731e-06
cg09460999	8.546496843564455e-13
cg09391451	2.1332531963125234e-08
cg10490679	1.6343644109184652e-06
cg10716582	5.837521577234384e-10
cg04111825	9.86322135076989e-13
cg12102059	7.562719794851347e-08
cg22583065	3.5733047609731727e-07
cg13318071	3.47811226564243e-06
cg21887487	3.7166285560275014e-07
cg10436631	0.000272402
cg05301596	7.320603916394219e-07
cg21940313	1.8277881276285157e-06
cg24065270	8.468716121257103e-05
cg12149081	0
cg17444385	0.000734885
cg06630656	3.8518731537706685e-09
cg22033758	1.5643852879776432e-09
cg15961904	2.1120855986378473e-07
cg06203701	5.79795356170365e-09
cg19819266	1.0026343785662917e-05
cg20816104	3.924860436654853e-12
cg09320367	3.46238775339458e-06
cg00913191	7.61098961632456e-11
cg04505048	5.773159728050814e-15
cg13064610	8.435759257796605e-08
cg20261478	0.00208397
cg17567195	1.9126749855047365e-06
cg08531508	7.949579714505717e-07
cg09655938	1.372790769949006e-11
cg22627350	3.680463303901149e-06
cg05278335	1.1102230246251565e-16
cg14100412	1.0138827050143462e-06
cg04018702	0.00800208
cg19890059	3.397282455352979e-14
cg15474579	7.693456982593716e-11
cg16949120	4.1926705440786805e-09
cg05243058	8.351190038391465e-07
cg18436378	0.000177238
cg22324641	1.0585757204140123e-07
cg19684329	2.915940478187551e-06
cg14177140	1.6903181822014446e-06
cg00327378	6.975969690792283e-09
cg10932247	0.000436069
cg00717988	0.0064387
cg02481451	2.883081597948589e-05
cg19699832	2.4334619874721852e-09
cg01942023	0.000256031
cg25867486	1.4645873868124326e-05
cg01526488	1.0404532790886378e-10
cg13162127	6.623004966677115e-08
cg09495620	8.981090385440371e-05
cg04698196	0.000497611
cg20419272	8.339811630841965e-06
cg02743628	1.3605625659884879e-05
cg22675396	1.27942244132484e-06
cg08084948	0.000375523
cg08928710	0.00277658
cg06723301	2.797625253680991e-08
cg27480054	0.000229508
cg05374960	1.9572340526075038e-08
cg01960686	0.000219548
cg19754462	0.000237352
cg06744951	6.993455924142467e-05
cg18954243	0.0011093
cg18315346	7.657552369977338e-10
cg15626193	0.000535092
cg15009835	0.000470688
cg11666571	2.8134577816030237e-05
cg07950307	0.00594263
cg05325012	1.3626780591913246e-05
cg25866089	0.000285289
cg07379550	6.374378254359048e-05
cg08267013	4.5852210917018965e-14
cg07033086	7.40111305574942e-10
cg18210526	5.592208322025005e-05
cg09016980	7.319877007405662e-05
cg03461110	0
cg12654716	0.000728791
cg15438951	0
cg26623876	4.694060143917156e-07
cg00669339	4.936702744162691e-05
cg14400541	3.2599709642866515e-07
cg04984663	0.000104233
cg24182673	5.2162809627276374e-09
cg00988148	6.112423454052163e-07
cg02535733	0
cg00226986	4.464604907994385e-09
cg27574649	0.000332597
cg07303829	1.588203745894745e-05
cg19537600	0.000138375
cg16924816	0.0006057
cg23424145	2.8183408907755947e-06
cg10730786	0.00270681
cg06227785	1.5410901443857483e-08
cg16347256	7.104647348210591e-08
cg15826352	0
cg20983647	9.001351019943815e-05
cg07749151	2.318275571511208e-09
cg18654932	8.39461969920352e-05
cg15668639	0.000438078
cg02054792	2.1178651280484573e-06
cg25117941	2.530686771251567e-10
cg06304074	9.069049822751918e-05
cg19839236	1.5887281764159766e-05
cg02938807	0.000169056
cg15751204	2.6020507748469868e-08
cg09508356	3.2299052321604904e-11
cg03275067	1.471702488209381e-06
cg10392895	5.898471628906776e-07
cg21226516	2.0905499553691698e-12
cg20522483	4.493165216223893e-06
cg01634622	0.000206788
cg08530279	7.446204464134354e-07
cg25653947	4.856406432240945e-05
cg10593400	5.9181548550668595e-12
cg11919785	0.000161234
cg22949256	0.000290983
cg05704061	2.6171688807252735e-05
cg13337925	7.260858581048524e-14
cg06977751	0.00141862
cg05164540	2.5421928816604655e-05
cg00605342	6.439293542825908e-15
cg20840157	0.000603168
cg20874812	3.8414786907026155e-09
cg05450520	6.150635556423367e-14
cg07929642	0.00202261
cg03060564	2.0394796962364126e-13
cg03573944	2.581332589901564e-07
cg15822155	1.0113093429353626e-07
cg18613685	0.000186982
cg12373145	2.368550277243031e-06
cg02339197	0.000458487
cg21352641	1.816458095049711e-07
cg04089743	0
cg27112470	1.0479765943927077e-09
cg13138919	1.02127245549255e-08
cg01616628	9.118703992372357e-05
cg00723424	9.014951914443348e-05
cg09219575	2.269040592861593e-06
cg08683697	2.5356838243340007e-05
cg16662585	6.706438305514872e-05
cg23858052	0.0003273
cg26235369	0
cg26223788	1.945600894837085e-07
cg21467050	9.712390762472989e-05
cg09958776	2.311480784555897e-09
cg03539481	8.90049026369688e-06
cg13345122	1.0558812046923549e-08
cg05940221	0.000387879
cg26736436	4.8907367045103456e-08
cg25270251	2.7714671435585814e-07
cg19914904	1.2545520178264269e-14
cg09876137	4.143745752382966e-05
cg04918695	2.527245895223018e-06
cg10625922	1.3278816268780247e-08
cg20316986	0.00025449
cg15550277	0
cg26913833	1.6636238904244038e-06
cg18379668	1.3316982801381272e-05
cg08604097	7.218237581985143e-06
cg21138550	2.8679595200031827e-05
cg00310125	2.5131572001235725e-07
cg18248753	1.5220846805164e-10
cg09171843	2.924221836897445e-07
cg24844545	0
cg22308769	5.167987160437093e-08
cg22866838	0.000496258
cg05517875	5.021869586840921e-10
cg21346154	6.808997810026085e-13
cg01125548	0
cg12365402	3.2854027827156074e-06
cg18195997	7.582120669091807e-07
cg16163017	0.000287474
cg13973063	4.3853809472693683e-14
cg25880116	0.00393329
cg08924796	0.00240525
cg19722698	1.5543122344752192e-15
cg20854760	0.000728447
cg14641911	1.265321181165291e-12
cg01091906	1.0369771752394286e-07
cg04760530	7.002294836355727e-05
cg27568734	2.016531385173881e-05
cg15669357	6.82861064482676e-06
cg02775883	5.079446530054099e-09
cg07743730	0.00150769
cg22906231	5.551115123125783e-16
cg00597949	5.105338493516243e-05
cg20710667	7.793528113975157e-07
cg09050149	1.9825228392278404e-07
cg18515527	9.300289938174444e-08
cg00148252	4.4590781067554985e-09
cg04626931	7.177007958580894e-05
cg04482628	0
cg16360889	6.5429883733258976e-12
cg21182799	7.188215900288952e-08
cg25538000	0.000290984
cg10504588	4.6302265688247246e-08
cg01007458	0.000140669
cg22770911	4.437228362519363e-12
cg19135536	0.000119092
cg13038895	4.89166016204301e-05
cg09701162	0
cg14120667	2.6550595055852e-10
cg23933759	6.554749113041325e-06
cg25824760	6.843790556487761e-08
cg23747607	0
cg11535839	5.533351279163323e-05
cg17853691	1.8110669232074272e-06
cg15937641	0.000489746
cg15622493	9.320386855926621e-05
cg08677613	2.6679624325787188e-05
cg23154281	0
cg17139864	3.296700729771285e-05
cg04828105	0.000854953
cg15279751	2.2474113237080928e-08
cg05451912	8.827210740136593e-09
cg03565475	3.2295605451926335e-05
cg24076588	4.753587511396873e-07
cg14608230	5.4246028446947037e-08
cg27120437	0.000170012
cg19963203	1.5147558182215803e-05
cg03429689	7.654716276839224e-06
cg03079733	2.7990479851358607e-05
cg03155245	0.00153335
cg05930502	0.00162503
cg00918743	5.313003370588376e-10
cg04385511	8.09465539328702e-05
cg17211409	0.00255967
cg00103276	0
cg15859790	1.2259323516783383e-05
cg05075517	1.5615264636892334e-10
cg17614012	6.683373570337547e-05
cg27537915	1.3681615063099173e-08
cg19731651	7.543508886576067e-05
cg00673191	0
cg08847738	0.000115479
cg03961395	5.313417867691683e-06
cg17478992	6.880466700831533e-07
cg25135121	9.209386548902909e-05
cg09316772	7.057851902259049e-05
cg00769818	8.357122771585068e-10
cg11667847	4.0835119421211985e-05
cg11454971	0.00182129
cg27228272	2.9133736512809705e-05
cg22622477	4.440892098500626e-16
cg11763522	0.000162632
cg19445588	0
cg25503984	3.199662756969701e-13
cg09890673	2.0635226150034214e-07
cg07478210	8.20535948165002e-06
cg03846881	8.926193117986259e-14
cg16305144	0.000156083
cg07910479	9.899755487530193e-05
cg21165306	3.375730066590421e-07
cg13215369	0.000779753
cg16919546	0.000488911
cg16646428	3.2498008906145515e-07
cg15044121	7.235256513915544e-07
cg11800608	0.000220861
cg22219795	1.2815611905026003e-09
cg05589537	6.34400487697917e-07
cg07307518	2.2504875740736452e-10
cg19378416	6.987011943959676e-05
cg02969458	2.457034575797934e-12
cg04983431	0.000805622
cg27302137	1.7434623646117586e-05
cg11090321	1.9476154022868286e-10
cg20390554	0.0012421
cg09460490	1.1703275581975703e-07
cg14802835	0.000185454
cg07875215	1.744160371686121e-13
cg06264615	1.281883310610965e-08
cg07378556	3.141726068189854e-07
cg13921714	0.000561086
cg00959309	5.435096817052454e-12
cg25016677	0.000109616
cg08282271	4.979723910336631e-06
cg10764101	0.00113909
cg07084675	0.000561794
cg25663478	5.847077377829635e-09
cg02039839	3.6736194974906766e-08
cg07154475	6.812753802298843e-05
cg21316460	1.088428572271205e-06
cg04622200	1.1698482182964653e-09
cg27618792	6.862632916670997e-05
cg24220996	1.2212453270876722e-15
cg15123755	1.911564110013142e-05
cg25928742	5.092826004249318e-07
cg24051943	0
cg24878059	1.2905264703544361e-06
cg09203919	0.000114308
cg09647282	6.684953168023533e-06
cg01893030	5.048053254519402e-06
cg25646005	1.067105346863606e-06
cg13385419	0.000309609
cg13740815	6.872627356102612e-09
cg12270260	1.7662298191778447e-06
cg09248399	0
cg21395012	0.000277109
cg20004655	5.088787092599745e-06
cg11721498	7.80530320174666e-05
cg02159419	1.0004882570080476e-05
cg02311456	5.154236920601463e-07
cg22648867	5.507351241718084e-09
cg21144218	1.7831074557994597e-05
cg11323803	6.717223815677631e-05
cg12439852	2.2725728762162944e-05
cg18064824	9.47086853386736e-12
cg11813041	7.395509216134855e-08
cg14087886	3.3781855091064017e-10
cg07046194	8.505418591653324e-13
cg07767515	5.276293676814703e-05
cg08958747	7.174443308799461e-05
cg20440319	6.523892537302345e-12
cg22707089	3.624461495710385e-06
cg12030301	4.186422021990044e-05
cg21136655	5.0302946973612706e-05
cg20994428	1.1741158334466206e-07
cg22275321	5.430100813441641e-13
cg06086513	0.000266687
cg06567919	8.500689674395545e-08
cg12304011	1.2500649017588294e-05
cg02885042	3.713484364453734e-08
cg04828422	0.000132103
cg00588262	9.586095106595138e-07
cg00303049	3.172728746392295e-11
cg26914397	0
cg25172768	0
cg27555894	2.302834697043288e-06
cg16942327	0
cg20902975	0.000627024
cg01849007	0.00185797
cg06031301	0.000375944
cg15802242	4.972632647293196e-05
cg00170438	6.850701031446693e-05
cg06599303	0.000240874
cg24756689	2.1900701262511646e-06
cg08176005	0.000186044
cg10679755	8.613264546042387e-09
cg07859364	6.464861201926908e-09
cg09790226	6.708319178483357e-06
cg06885359	0.000405781
cg23124978	3.691383527237857e-05
cg17361459	0.00488203
cg27468328	2.0322070504175116e-07
cg21704946	3.063124341617929e-06
cg07011179	7.38214026849704e-05
cg19647607	2.3767208296665565e-05
cg15959980	1.0264065226084362e-05
cg22742385	0
cg01328605	0.000196677
cg13486087	8.736660440100685e-05
cg23877497	0.00130807
cg12995528	0.00127399
cg06644553	3.8109215783066475e-10
cg01507424	7.505107646466058e-14
cg15203881	1.142419492339286e-13
cg03273748	0.000787104
cg20589873	0
cg16509239	3.168576512280197e-13
cg04470984	6.523106894185116e-05
cg04848823	2.1626832436005827e-08
cg26665507	2.1209244693842777e-08
cg13392125	0.000261879
cg02857142	1.5682436677710854e-05
cg06243458	6.90618985212943e-05
cg23594597	2.1267685974990513e-05
cg13816692	0.00098888
cg09640001	2.1405040184774293e-08
cg18909847	2.494236167605024e-07
cg19269473	0
cg14663333	0.00146192
cg06852824	1.8207657603852567e-14
cg25008857	4.434717926216081e-09
cg13448633	0
cg21570799	3.5342907497626364e-05
cg07350774	2.492367802298112e-05
cg15090776	0.00057453
cg08348135	0
cg14504497	6.3430263770314355e-06
cg25559913	0
cg11762800	2.0091706076641458e-12
cg26129606	8.488486279878416e-06
cg00949386	0.00038876
cg22138576	0.00100048
cg09767236	6.494555726543894e-08
cg20499126	3.858505801535017e-07
cg02591634	0.000562712
cg16697268	4.364373047294201e-06
cg02561723	0.00013068
cg18184895	4.5076002930244385e-09
cg24386165	0
cg07323088	1.5656901330984851e-09
cg19219255	8.991642335143268e-07
cg22399387	0.000616156
cg14543780	0
cg23796243	9.701520326310664e-06
cg11591437	1.711952801741745e-11
cg13322152	2.2087717432839327e-08
cg03644484	3.5028336120568326e-08
cg15226856	0.000106375
cg02730970	3.7504505985719305e-05
cg15089370	3.9595813217108144e-06
cg14215363	0.000294574
cg24591034	3.991662411717556e-08
cg02150820	0.000437128
cg03255735	0
cg21537915	3.4030136911611386e-05
cg15020608	1.8596647739732575e-05
cg22524980	1.0499541927000422e-06
cg14638176	0.000845875
cg04236980	0.0021511
cg08789713	2.033300194881349e-10
cg05389174	2.9109361587842386e-08
cg09858862	9.129959412046418e-06
cg12597057	0.00192162
cg26023709	0.000218967
cg11195286	2.671177279367498e-09
cg24499333	0.000461523
cg03866105	4.384886429265045e-05
cg03296396	5.53335155473178e-13
cg00671269	1.1251113962718051e-07
cg16653509	0
cg22100345	1.644728986338606e-08
cg04252710	0.000135965
cg26164577	8.72649393260927e-05
cg18520280	8.374062301363949e-07
cg27610794	9.105306202239483e-06
cg06494434	9.38850330811647e-10
cg26496163	0.000160908
cg09906988	0
cg08634018	0.000782276
cg23264874	0.000311336
cg02801583	6.193712209778823e-12
cg18158172	2.0336441197699173e-08
cg20292112	6.483757974962145e-11
cg10817023	1.5385379173893377e-05
cg05195356	3.446668284112775e-09
cg17596602	9.825459961199101e-07
cg17436086	3.133060477722438e-10
cg19175742	7.454428607722718e-08
cg27112585	4.884981308350689e-15
cg06002208	0.00100442
cg16029659	0.00040683
cg13694662	1.5230964089951726e-07
cg14811700	0.00489675
cg12159577	3.494401390469193e-07
cg04899273	2.3624841527514207e-08
cg01793287	2.4249335128789795e-07
cg02250200	8.353419578055465e-06
cg02796478	1.3194327064258715e-07
cg04922053	0.00130242
cg18837209	0.000366842
cg22976242	9.754819537921566e-05
cg24085502	0.000453252
cg17131445	0.000316215
cg17897981	0.00378582
cg26330304	0
cg14626628	3.578374881962887e-07
cg16495086	6.953799980280451e-09
cg14035550	1.11277318615155e-06
cg10103537	0.000104108
cg13599441	4.183819957148671e-11
cg24794490	3.1006311373982243e-07
cg17504399	4.352976523680496e-08
cg24313993	0.000341423
cg18076597	5.6288307348495437e-14
cg23840797	0.00369998
cg13566503	3.429688803069375e-06
cg17008497	0
cg04674315	4.54453030762636e-10
cg03669364	1.1102230246251565e-16
cg07708148	0.00127007
cg14804342	0.000374996
cg18402623	1.5841708100872154e-07
cg12209137	2.111313235353407e-09
cg07106602	0.00246932
cg21999525	9.847678228425139e-14
cg16565845	0.000105108
cg01821345	7.142064717413632e-11
cg22211440	1.4733996482885203e-06
cg27588818	0.000273901
cg08881864	0.000138755
cg17767263	9.330199913004655e-06
cg09092102	0.000540226
cg02110746	0.000565871
cg05798059	0.000961438
cg14808135	0.00158082
cg18379970	0.00228656
cg22474767	4.828445746107857e-05
cg09737032	0.00154618
cg03879473	2.4686150235098125e-07
cg13982718	1.4489238475690058e-08
cg06605206	1.1960355655316057e-05
cg24794563	2.220446049250313e-16
cg13615632	8.918710022398635e-06
cg06313468	0
cg02460440	2.4624113859061936e-10
cg23943415	0.000501838
cg06220545	2.441555275289886e-05
cg26878182	2.689259925858778e-11
cg15348841	2.61030840498222e-07
cg05557583	2.5525137559156974e-12
cg03532990	1.7130066446435777e-06
cg17813208	3.3025471246617144e-11
cg18318347	7.72655965638469e-05
cg01938880	1.0946066260841825e-05
cg24494587	8.97372414376818e-07
cg24102279	1.660849780926732e-06
cg18441578	0.000483669
cg21438613	0.00305007
cg00817189	7.384388054809676e-06
cg11340351	4.8044235256838874e-11
cg07200490	2.7945756819747203e-11
cg06695380	1.3148961797160297e-06
cg15259931	1.0004129902263514e-07
cg16755863	0.00107218
cg18849169	1.3795639302038865e-06
cg08787664	8.181584351119042e-07
cg01942790	3.1131948319274017e-07
cg15802114	0.00019716
cg01817067	0.000189449
cg25674586	2.3411970917486258e-08
cg14297460	1.8662867269370054e-06
cg11484539	0
cg05775746	0.00021318
cg12932650	1.8714138422248894e-06
cg05314191	4.899873229380347e-08
cg06612432	7.099249244024719e-08
cg13526642	0.00277155
cg08212948	0.00135682
cg12357514	1.2212453270876722e-15
cg15701331	0.00768501
cg14282096	4.732914060667781e-10
cg26661718	3.1241397159265105e-06
cg14371489	1.0400656198505942e-06
cg23875206	0.000594804
cg16479547	4.757886196138372e-09
cg18262201	2.6127734076286657e-07
cg00447867	3.0350433277703814e-10
cg12963246	4.413766696576005e-08
cg18099058	0.00034719
cg15800513	7.788070188752272e-11
cg13307880	7.869430651719078e-05
cg09504737	4.283090640821996e-06
cg18186320	0
cg10800198	1.5184086520125817e-05
cg13502716	0.00130136
cg09743500	1.1264084109896544e-09
cg00646731	0
cg18949028	1.350943783950953e-06
cg26606947	3.4467688521111484e-06
cg01922603	0.000883102
cg22881048	1.4516065031333625e-05
cg09009771	5.617736393848105e-07
cg23219748	0.00162569
cg00316800	1.0718037303902861e-05
cg19867317	1.210028263742835e-05
cg25559081	4.45193537281785e-05
cg05209666	0.000956841
cg10820587	0.000308197
cg09069193	3.727033322153961e-05
cg24734418	0.000911928
cg16096176	6.514497268295116e-07
cg04556418	2.70927635881435e-09
cg13757028	3.210777754780736e-09
cg15122008	3.440788013520102e-05
cg01471713	4.632960681760778e-13
cg23686113	2.78454918356541e-06
cg26618343	2.1398199197331103e-05
cg13849424	4.1426164955060685e-06
cg07128156	5.1159762759489524e-08
cg10640232	1.6579669498528737e-05
cg13267092	0.00164584
cg18853909	2.4954530784215834e-05
cg25362169	1.1102230246251565e-16
cg05406609	8.222155345460891e-08
cg10427472	2.5312236751062756e-09
cg04960602	1.7789797368550353e-07
cg06052655	0
cg19608739	5.952664291664078e-05
cg22122414	1.5543122344752192e-15
cg06735326	2.4456010550011342e-09
cg07018249	4.921726619588895e-07
cg21915095	7.262810547414844e-07
cg25981350	3.946631910167753e-11
cg20178011	0.000285838
cg03167244	1.1312576764233029e-08
cg06633081	2.6645352591003757e-13
cg03004027	0.00944222
cg14874133	0
cg00429477	8.648449816295312e-07
cg14307687	3.2491750534657804e-05
cg27450388	2.687016156577293e-06
cg26357360	0.00123314
cg23883945	0.000798037
cg04898035	0.00082304
cg10098028	2.4218405059173165e-12
cg18127678	0.00255615
cg11515530	6.050077165253853e-06
cg16078269	8.615145496992938e-07
cg03701045	0.000205799
cg21284779	0
cg26664254	2.4193097169389333e-05
cg17912283	9.386736417826835e-05
cg15621546	0.00180226
cg11791452	8.934029914042796e-05
cg03516577	0.000247843
cg26623910	3.0916379000212046e-06
cg06616905	0.000156461
cg18530511	0.00220934
cg21402096	0.000186746
cg25372357	3.0031110931361127e-10
cg18991231	4.06799525098922e-06
cg23068767	5.557732800642867e-07
cg20515423	0
cg21894356	5.126654112341811e-08
cg24977260	1.2212453270876722e-15
cg01719898	4.3851294317942546e-07
cg13218558	9.270362255620057e-14
cg14922090	5.340172748447003e-14
cg10087754	0
cg19815992	0.000160968
cg07650677	0.000178933
cg14568830	3.6045374574023015e-08
cg14511575	2.8811703444042713e-05
cg09681977	1.5326026861828268e-05
cg00031568	0.00439145
cg18992115	3.075274923602933e-09
cg16359985	0.00202522
cg27450030	0
cg08475716	7.190142311541692e-07
cg21078692	2.3720848929542626e-07
cg16111085	9.658940314238862e-15
cg01879490	1.3573206847361519e-07
cg09555569	4.589602209392751e-06
cg03131054	4.111780360638306e-09
cg00273129	3.718506894923035e-05
cg07996482	3.0319071808726505e-08
cg02382037	0
cg10534544	2.0297760749965477e-07
cg10769907	0.000108253
cg15901411	1.1341395199537807e-05
cg08677692	1.7169079491452521e-09
cg21388584	2.8097123647374822e-05
cg15574972	4.363389649597593e-10
cg02498928	0.000679929
cg17323739	5.4256414131592656e-05
cg00771376	0
cg11371382	4.798167307917822e-09
cg05209623	1.5625534199870117e-10
cg06835941	3.452488014810129e-06
cg21910634	3.349757816961674e-05
cg15820059	1.5986397794431895e-07
cg23742078	0
cg07703690	9.289231803766285e-07
cg26499773	1.2963100232132874e-06
cg20261334	1.28915410790853e-07
cg04360546	1.8132874091136841e-09
cg06647007	0.00109846
cg03141632	0.000749058
cg06860600	0.000251801
cg13458661	2.220446049250313e-16
cg15920900	1.7587891710801884e-06
cg15856572	0.000161375
cg14479812	7.89384113630831e-11
cg05433148	2.948752353404416e-13
cg06875156	6.228203348768169e-05
cg16517021	3.3306690738754696e-16
cg00830767	2.19824158875781e-14
cg04651298	3.053848816580995e-05
cg16070807	0.000473547
cg23560891	3.5189975546856544e-06
cg18841420	3.5606330237136774e-05
cg19571937	2.888108235898912e-07
cg10790344	2.288102137315562e-06
cg04972046	5.872596619471704e-05
cg12440046	3.1298787834810327e-06
cg10474793	4.40218328456865e-09
cg09009538	1.516493108866257e-07
cg18828927	2.0525145152383573e-05
cg07042743	2.988926661640079e-05
cg26430230	0.000677485
cg26655816	0
cg10347270	3.3112411669256048e-06
cg05380937	3.080421145829071e-06
cg18118738	0
cg13289019	1.4432899320127035e-15
cg21528781	4.629877032646945e-06
cg25081912	5.778524981403521e-06
cg05607222	0.00143094
cg16629330	3.683723443204112e-05
cg16934023	3.1617051199361867e-09
cg24513381	0.000815199
cg01941673	0.000205364
cg15306698	2.7767295725289465e-05
cg20544263	2.6682630261953832e-06
cg24976037	0.000511504
cg04789475	1.2070389132645687e-10
cg04873627	0.000665667
cg05280536	4.966193080935266e-05
cg08149168	0.000277903
cg09080248	9.334019239748415e-06
cg12942257	1.4765966227514582e-13
cg20085261	2.310408726446944e-06
cg09424415	1.292859186374784e-08
cg04567527	0.000661051
cg01040654	1.6087131626818518e-13
cg21868779	5.33921186152142e-08
cg26682447	1.472879483710443e-06
cg25236230	1.6653345369377348e-14
cg13589463	3.907985046680551e-14
cg27480580	0.000531993
cg16650955	1.5053506824402874e-06
cg17478752	1.1829959345455165e-08
cg02569055	2.1040898306901035e-05
cg03116409	7.953705164487346e-07
cg13975437	1.1925533571766067e-07
cg14160521	4.1693593022529285e-09
cg01565755	1.591958040170205e-06
cg02895736	3.047551609958177e-07
cg02673885	1.1210704964348395e-07
cg17119849	6.107729992066435e-05
cg20091528	0.00634112
cg09831923	1.7211699443464568e-06
cg01703858	1.829201845438e-06
cg06297012	3.885780586188048e-15
cg05043354	7.903982601753512e-08
cg14359811	0.00110127
cg26646203	4.5096791079224374e-08
cg27068143	0
cg20462512	8.70040344214118e-08
cg11585805	4.501045658411584e-08
cg23571811	1.3905459365082251e-05
cg07258910	0.00025499
cg23204757	8.763617117368838e-05
cg05227215	1.712767117023617e-08
cg05583033	7.681868962383653e-06
cg23255231	0.000218992
cg14903701	1.0569870240950685e-05
cg14214532	3.1264513200568445e-10
cg01427231	8.93848200234082e-07
cg03688909	1.0883045395981839e-06
cg24214585	0.000245464
cg19716920	2.8208768654280902e-11
cg07454365	1.2479093114414752e-07
cg00791253	2.0424248659334232e-05
cg06854882	0.000530349
cg07060894	4.1235153439567185e-06
cg21001997	1.2367376353128456e-05
cg01041455	3.5446214186052316e-08
cg04156900	8.885003843772665e-11
cg16412142	2.217659490821866e-06
cg16895370	0
cg03996120	0.000754177
cg26208507	0
cg02347859	0
cg00425213	2.830315710578013e-06
cg24484575	0.000520126
cg24823791	1.4282891024341993e-06
cg24410469	1.857388426396156e-07
cg26154904	0.000771373
cg22557409	6.272404817764254e-11
cg14442405	8.838398881261256e-05
cg03036649	0
cg07139026	0.000824428
cg15828353	5.9042761604288785e-06
cg11022541	1.021804862944009e-11
cg15727920	6.410567144898849e-07
cg20757369	0
cg24586758	1.0807755422059806e-05
cg00052970	0.0013197
cg27518860	1.6209256159527285e-12
cg26552042	0.000464477
cg17755768	3.035349385172026e-07
cg24863706	9.306033721401263e-10
cg19687473	0.00102503
cg10460086	4.11163536551129e-09
cg00685863	7.256843308600658e-06
cg12368256	8.249971785478927e-05
cg21236655	2.652296470229132e-06
cg20149170	6.605755387134593e-09
cg15257791	0.000276001
cg20692937	1.1102230246251565e-16
cg20129941	0.00016433
cg14055502	0.000123792
cg20793071	2.216155581269419e-08
cg25810980	6.170693303664265e-06
cg13547337	0.000279473
cg18714225	1.4876037092492744e-05
cg06113339	0
cg21619224	5.959875661654124e-06
cg13826452	1.4003379927629567e-05
cg17868156	0.000192902
cg25385731	2.3133662881980044e-06
cg01376451	2.038679210447647e-06
cg13171643	8.403386196453866e-06
cg09946076	0
cg15575748	0.00607823
cg18593081	8.413460979017628e-07
cg04456664	0.000161181
cg04319238	2.2075737291515907e-06
cg06912960	7.338161706060831e-07
cg17713374	0.000225415
cg00015629	0
cg14970046	0.00274854
cg02000623	9.081213163308899e-05
cg04638205	3.7127514547541374e-05
cg08775556	9.277023593767808e-13
cg11579905	6.843777766718517e-10
cg01497434	0.000158584
cg10374523	4.523429880476382e-05
cg09242343	1.1582435122114987e-08
cg02593403	2.8175684008147073e-11
cg09189082	1.9627711116076973e-05
cg08446987	1.4493756298472604e-06
cg11196473	1.977540353692575e-11
cg26754071	2.25600034940987e-05
cg02469199	0.000464332
cg09834343	0.000208908
cg02628826	0.000152749
cg02315870	0.00261747
cg15148111	1.551771815788694e-05
cg04049079	1.6069408016350373e-05
cg22036003	0.000118426
cg01229901	8.722189104859446e-06
cg24042578	1.5673069708732612e-07
cg25741911	5.213649505020346e-05
cg13452448	6.488687365191481e-11
cg27321587	7.258104417484645e-08
cg11213892	6.329383905878672e-09
cg26243662	5.7411953226615964e-05
cg01327169	2.297939616369149e-12
cg24771104	1.8662811697156556e-06
cg04438035	0.000283068
cg22866509	0.00128064
cg06492735	0.000100627
cg06559916	0.000384392
cg23176309	4.0081999189145456e-05
cg19411272	8.689652765903055e-06
cg07824606	2.0895221801708885e-06
cg00739259	3.678946036700381e-12
cg02523893	0.00017589
cg24535918	2.088121778298646e-05
cg26847156	8.036681233392073e-06
cg01560676	1.1129194702363954e-05
cg02170693	0.000986816
cg06647427	0.000775158
cg12770616	3.902163092650568e-08
cg19570155	0
cg03568842	0
cg09834951	2.1811870309917936e-08
cg07047815	9.691885072271589e-10
cg22558389	3.554780428782767e-05
cg15062448	1.2025530959913766e-07
cg18867912	2.2705196671690686e-05
cg11416329	3.752553823233029e-12
cg24728099	0.000560789
cg01407664	0.00300585
cg09626634	1.1925580867155894e-05
cg15733810	3.8122087002712135e-06
cg25348655	0
cg11725182	1.1582526049380704e-08
cg20283771	0.000152399
cg00405069	1.6568362570801298e-08
cg19056431	0.00111102
cg03559915	0.000267993
cg06463575	0.00013479
cg21695167	3.8140603828895614e-05
cg09567180	8.395301678332245e-05
cg08468375	3.083412022919507e-05
cg24427813	4.176591110982564e-05
cg26120226	6.800936564921312e-05
cg26692791	0.000150286
cg15942003	5.1685617557750696e-05
cg20586996	5.853095785823825e-12
cg17137405	4.773959005888173e-15
cg08651934	0.000219805
cg26528689	2.6394648022787237e-08
cg26384439	1.1592282888051031e-05
cg14022895	8.211026408178057e-05
cg24860036	5.074566139295911e-06
cg17465173	5.323368656995342e-08
cg22646937	1.0782197357173118e-10
cg02775882	2.898886686253377e-10
cg06604568	6.356887158776026e-06
cg04837783	1.2247716840718681e-08
cg25818660	6.90041852546841e-08
cg15367892	6.25345003557598e-08
cg07595906	1.1609074321849988e-06
cg21761639	1.8140081226025728e-06
cg13496076	0.0010837
cg20156985	9.958700530887654e-13
cg07174400	0
cg25958733	3.844912920158983e-06
cg02400419	1.5379639718315907e-05
cg19186428	2.3177015862074768e-12
cg23641674	1.2777618279002922e-06
cg25054107	3.1744828987712026e-11
cg02391352	0.00184691
cg25054202	0.000419687
cg02166513	0.00179007
cg14102386	6.501217946208726e-07
cg13362653	0.00182428
cg03685439	1.7951208131083973e-06
cg11600261	6.478095837536557e-11
cg14840612	1.1359051765857942e-06
cg19114820	1.3640200080544673e-12
cg23788749	2.2547912361003952e-05
cg15421544	2.1552111747036307e-05
cg12853539	8.491773323959784e-06
cg12311636	0.00166894
cg00877792	1.3472689852633835e-08
cg18770758	7.638577912350009e-05
cg19776822	0
cg17188384	2.1007640071957212e-12
cg17790171	0.000141662
cg15823482	0.000549952
cg14912350	3.2911999792162305e-09
cg15811427	2.404499400820992e-05
cg24966142	0.000210491
cg14059333	4.038629546343486e-07
cg18464364	2.810899186811433e-05
cg01720040	1.519141490380349e-08
cg01896884	1.3547495739674176e-06
cg13826570	2.2771385499442687e-07
cg26182421	1.050869536545207e-05
cg03877214	0.000314082
cg08256018	0.000113362
cg16167639	0.000116244
cg16377144	1.0660484554003702e-06
cg19582614	4.579814638638879e-09
cg18083794	0.00162211
cg06433350	3.0621172264488905e-11
cg21481456	2.3324231435140064e-11
cg08860297	1.4819488099782063e-05
cg20238328	2.855488359099212e-07
cg26685743	0.00013724
cg19980575	1.1267258437364092e-07
cg19535609	0.000400723
cg16982063	3.885780586188048e-15
cg19091176	7.0912793679212e-05
cg02591213	9.197531625204647e-12
cg21257086	4.93964880651232e-05
cg22027844	3.943088204394485e-06
cg12667490	2.324763466288182e-06
cg08471192	0.000206323
cg20840935	0
cg08985965	0.000217414
cg14212966	2.43248521325512e-09
cg22990129	9.98833321952386e-06
cg18515587	7.430014985276845e-05
cg26810323	8.788075641363857e-05
cg10774877	5.2973481535101286e-05
cg10049638	8.758895386762333e-09
cg25307371	2.328034737208995e-07
cg02102546	2.2399511171444786e-06
cg13329723	0.000147536
cg18549879	2.6974641964550017e-08
cg25558851	4.3507762503836034e-08
cg10814190	1.5281480160611594e-05
cg09663701	3.2096007074322586e-08
cg09021952	1.3676535078888108e-06
cg15735370	1.6096467492232591e-09
cg00899995	0.000300878
cg18323236	4.703733107458419e-07
cg07230786	2.4006074850202452e-06
cg01155927	2.4424906541753444e-15
cg19227922	8.872511738788891e-05
cg15624376	0.000334322
cg12105980	9.602515294027114e-08
cg08250469	1.4056159659547873e-06
cg22829334	3.7560143884007857e-10
cg18725291	0.000566337
cg24415941	1.0790225990486846e-07
cg17787809	0
cg26967115	0.00374047
cg06489744	0.00192499
cg10464467	0.000548546
cg24154132	8.593126210598712e-14
cg01868499	1.2323475573339238e-13
cg26789027	0.00130288
cg21131024	7.896187215195027e-08
cg16628919	5.2969289066062686e-08
cg19984039	4.891562206399414e-07
cg08029608	0
cg24355850	8.81283934717203e-12
cg08205099	2.5550224529435894e-06
cg25011257	2.6325096204038445e-06
cg16192428	5.208717757554382e-06
cg07850988	2.8087834280654533e-09
cg07115626	8.20487696673311e-08
cg06293629	0.000594494
cg19618897	2.179872101715219e-06
cg20086779	0.0015244
cg16269532	0.000444105
cg26690580	6.476462643956182e-08
cg04009883	2.125324578994281e-05
cg24301250	9.242178268364931e-06
cg16648137	0.000169638
cg02705964	2.6433766286970695e-10
cg02458910	8.698597397938101e-13
cg15127270	3.2861153520524766e-07
cg19984463	2.9695013226138656e-08
cg16014085	1.4099832412739488e-14
cg06251675	9.795579902771578e-10
cg26120073	9.062484349842137e-06
cg09336982	1.6610934849836667e-10
cg13081156	0.000359315
cg08553384	2.334848876461848e-07
cg12732548	0.000430637
cg10452448	9.810364465234755e-07
cg04827268	0.000121399
cg20728699	0.00101123
cg00787856	3.716344754756129e-05
cg14158827	0.000951223
cg13432087	1.5709884360060045e-07
cg14096664	6.948886547875066e-05
cg03670422	0
cg23761824	0.000728692
cg25725949	8.723600837601264e-05
cg18364502	6.449840661559847e-12
cg09256096	4.6532043662672606e-08
cg16040581	0.000492374
cg12167452	8.879354584934163e-09
cg15438558	0
cg02917598	1.8329346757051113e-06
cg19243826	3.4406227877870066e-07
cg01047485	1.3283120892104705e-06
cg05720522	5.394996038798894e-07
cg24901447	1.644443148318686e-08
cg23969950	2.5892559207818522e-08
cg05773890	0.000349975
cg09342179	0.00649166
cg13106414	0.00104653
cg10758328	0
cg13093426	2.462551162984994e-09
cg25366472	4.2219888563010954e-07
cg01904729	2.4915135153902312e-06
cg11895696	2.218734504566555e-06
cg08405848	1.427712348345267e-08
cg14261395	2.7137249863806723e-05
cg09654536	0
cg01352212	7.522871214860061e-13
cg12132046	5.60694946805107e-07
cg02383707	9.96783944329227e-06
cg09269454	8.50739726083738e-05
cg22826409	2.5909966595571987e-06
cg17726779	0.000468968
cg10405023	4.591969027245568e-10
cg00387774	5.907705892027604e-05
cg05439368	0.00146869
cg24599182	4.246008931829692e-05
cg21276022	5.399847236020605e-11
cg14894848	5.50252302167209e-07
cg14751891	2.1246621717541103e-07
cg20594303	2.6412478082438184e-06
cg10410946	2.065743202928072e-05
cg06302564	2.220446049250313e-16
cg08995327	2.3134838472493868e-05
cg05239887	0.000317228
cg03868865	2.093353301957368e-05
cg26918117	2.0627105468129514e-08
cg01704651	3.607351730994246e-06
cg19515857	3.376010582201161e-11
cg06399164	0
cg16970926	2.9858960714723715e-05
cg12127290	0.000412664
cg23967442	4.4454922187853185e-08
cg05606878	7.840109956303021e-05
cg24366429	1.2022567946412543e-05
cg18505752	0.000297475
cg04012319	6.352399606335268e-09
cg02834755	0.000143277
cg07507115	0
cg06467327	0
cg19931733	1.2281972394223573e-05
cg11454863	0
cg10589447	4.826139488045555e-13
cg26933147	0.000205622
cg04154311	1.0575984532579241e-12
cg13860006	3.6504577138885e-11
cg05999604	6.015143938498113e-11
cg01267709	6.588486216929645e-06
cg18145666	0.000110166
cg22480178	4.976831879988097e-05
cg02099676	4.10212197543558e-10
cg22069296	0
cg22561592	3.600838798500927e-05
cg10360511	7.082765762778109e-08
cg14351287	1.0271352081092644e-06
cg11334956	0.000312543
cg26394118	5.465905505985802e-10
cg24700929	2.3964749819693765e-05
cg22038059	0
cg24911771	4.0523140398818214e-14
cg24846369	6.243952184625812e-06
cg13869507	2.670641485735814e-12
cg13254586	2.0109295340020594e-09
cg23414595	0
cg20664779	3.8524171430687204e-07
cg00048764	3.0956376351198855e-09
cg17840925	3.5321226155016205e-07
cg25772658	1.2948610605967303e-06
cg05661786	0.000574678
cg09411076	2.171343297385775e-07
cg17187521	0
cg02322889	1.986657672925496e-06
cg04529973	1.7552652760155496e-06
cg00988881	0.000492409
cg03789038	0.000687735
cg05552569	1.048938713665848e-12
cg20866433	0.000397719
cg13569140	3.4389551508695604e-06
cg21742790	3.0584423882373812e-12
cg17356268	0.00075491
cg09532889	7.585226765649544e-05
cg03959186	6.347238360571161e-06
cg09527126	0.000239305
cg17049239	7.319290260654476e-05
cg27434984	6.904415805863984e-06
cg22795978	6.09512440519211e-14
cg17810588	2.026160017543077e-09
cg13986840	0
cg07112456	0.00161213
cg21207429	5.659177672034943e-07
cg00809154	1.1640310937366394e-10
cg26761960	5.733185324041656e-06
cg16287880	0
cg09563025	0.000493983
cg26058502	0
cg21177197	1.2320249043185072e-08
cg26114961	3.6504877416465575e-06
cg01705131	1.1102230246251565e-16
cg12924510	7.370003519691082e-07
cg15578601	9.80610052048192e-08
cg01659858	0.00105203
cg05484374	2.0429425151569092e-08
cg22203678	0
cg02421562	0.000406522
cg09259534	9.87451009848428e-10
cg22519480	2.6210427562567418e-05
cg19138060	4.591135859743911e-05
cg23079307	3.0153972507607207e-05
cg11671734	5.613541590854254e-05
cg02468316	4.9399645765113576e-06
cg21143045	0.000111279
cg12080306	0
cg24505819	0.000410999
cg25170034	6.2016122237551485e-09
cg21041701	0.000227945
cg02005524	3.671882342626276e-08
cg07407859	4.101829986780103e-12
cg05123333	0
cg14118850	0
cg03178322	7.702505300244411e-12
cg14835919	0.00248441
cg01669861	2.269545444910648e-06
cg11816345	7.771561172376096e-16
cg08462030	0.000536224
cg21544988	2.8734710055822177e-07
cg23155053	0.000103308
cg18422587	1.2579405346824224e-05
cg03264601	3.0379444926342813e-06
cg22447871	0.00215134
cg26248173	1.1179985381915003e-08
cg02284764	0.00329797
cg22339151	1.2537748617091893e-12
cg21589206	0.000161591
cg03564754	3.2603404692688187e-06
cg18082914	0.000280514
cg11084470	0
cg15581880	1.211947409096581e-07
cg03938375	1.0568424124723919e-05
cg03443943	1.2771513677733992e-06
cg12578063	0
cg21947295	0.000332497
cg24082368	2.764271644450922e-05
cg26774059	6.036948718701751e-12
cg26935338	1.578936981161405e-11
cg02237368	6.398758656267489e-08
cg02980249	1.7524263151713626e-09
cg07254227	2.607997025683151e-05
cg18367720	0.000939835
cg13536939	3.440933126608314e-05
cg01486965	5.5548334192634385e-05
cg01436651	0.000366803
cg02372821	4.997039559917482e-09
cg26940328	2.0251911259094868e-11
cg02150262	0.000528809
cg23757489	1.7227330673108554e-12
cg26438284	0.00132371
cg21256931	7.644429395048391e-07
cg13969535	3.797310130626563e-05
cg11207793	5.911329549190825e-07
cg08745665	0
cg08043998	1.1468603844377867e-11
cg27496117	1.0554755958125384e-09
cg09942013	9.894031792501146e-05
cg04546616	0.00196725
cg22601819	0
cg22388417	9.568453396280319e-08
cg25232120	0
cg02108045	2.220446049250313e-16
cg15449979	0.00137655
cg09141304	0
cg20526085	0.00523677
cg11290188	4.2772319019945826e-10
cg23978064	0.00071811
cg13486728	0.000366424
cg17469906	0.000672104
cg02597696	3.179255794127922e-05
cg26336401	1.4776996396070885e-05
cg06722058	0.00766773
cg27203261	9.888955739068006e-05
cg16740640	1.4891310406994762e-11
cg22678666	0.000390176
cg16282821	3.205511078796519e-09
cg14874846	0
cg21785750	1.2656778425323978e-07
cg06331682	0.000506056
cg23985797	6.684531483891476e-09
cg19628964	1.1102230246251565e-16
cg14976903	0
cg12887558	6.735962962411968e-06
cg22386281	1.8995857619774625e-05
cg24877198	5.322743024116505e-09
cg06262589	0.000292936
cg23429510	1.3552292621454853e-10
cg02557445	4.2203541900098784e-06
cg24576212	0.00125939
cg18177955	4.099817048719423e-05
cg10619265	4.700883038388781e-07
cg19882427	4.6407322429331543e-14
cg16863163	1.3816374426212086e-05
cg17778556	3.8252928004967046e-05
cg12152352	4.032958744737414e-09
cg23138413	0.00288779
cg15288309	5.337495068036269e-06
cg06288270	2.416665131343976e-07
cg00160780	0
cg27010328	5.340941315545855e-06
cg06958930	2.162328799837354e-05
cg14496375	1.1729395232862316e-11
cg07855824	2.730304603126843e-05
cg12857152	1.13915033517209e-07
cg04106389	6.058786805596128e-11
cg10397799	1.027158615496404e-06
cg10319023	0.000926865
cg18738900	0.000153979
cg00709171	1.57984070270345e-10
cg13902067	1.700778319291274e-07
cg07776590	3.9860290290683054e-08
cg19286687	0.00395876
cg12086806	0.000484075
cg08010154	1.6333661978507052e-08
cg12998503	0.000783054
cg16291750	7.055144075618358e-07
cg07395668	2.0630003150223786e-08
cg07374160	0.000819489
cg07986907	2.3314683517128287e-15
cg16171838	1.3060774683992804e-11
cg09196371	1.1051580004028949e-05
cg12998124	0.000584676
cg15471073	5.029452410099111e-10
cg09396085	0.000924811
cg22306159	4.6629367034256575e-15
cg19530293	4.743135518814334e-05
cg19622623	5.810458183708178e-06
cg03390535	0.000224685
cg14164691	0.000869147
cg03234870	4.440892098500626e-16
cg10784392	1.9984347510160205e-11
cg03337349	0.000560262
cg17440248	0
cg26759742	5.014968107452944e-09
cg00050133	0.00263639
cg15238183	0.00128442
cg05224126	9.409036882956912e-10
cg12952009	2.4408309269530193e-05
cg12052052	0.000209019
cg25377923	3.8891210074609717e-07
cg14721506	0.00385521
cg18249781	0.0013172
cg14404382	0.0009606
cg03632823	8.676014806552335e-05
cg00485574	1.506577085308436e-06
cg16111980	3.6713299067514527e-11
cg21096444	1.270015784760048e-07
cg02721852	0
cg08343027	1.5420997812043424e-13
cg14533303	1.4086804578372636e-07
cg22713630	3.906802930098152e-05
cg25345422	0.000705189
cg21138131	5.936967584219133e-09
cg08985987	3.6057462059813083e-05
cg04568361	0
cg18431161	1.9344748025673653e-11
cg14834285	0
cg09015903	3.758537112763527e-05
cg16112237	1.0314368719122058e-06
cg18835549	6.679541926235544e-07
cg11835840	2.670212451150178e-08
cg01604043	1.0004984618561252e-09
cg15366079	0.000119408
cg12044213	0
cg20573222	5.584195048258245e-06
cg24698774	5.595524044110789e-14
cg10414637	2.1820447670961585e-09
cg10003657	6.0281779568072125e-12
cg07657075	3.692224304074898e-09
cg20208164	0.00396337
cg09596545	1.9750867608081535e-13
cg11950982	6.049272815999984e-08
cg23845936	0.000294093
cg11290351	0.000117308
cg08204108	1.404321893216931e-07
cg17326967	0.000440326
cg23295947	9.554597113492491e-10
cg09030212	4.9056312546147396e-05
cg01763935	0.000566718
cg26282025	0.000712664
cg25711665	2.1094237467877974e-15
cg01879861	0.00331357
cg04132263	3.3919267394821873e-10
cg17465588	1.9245161020364776e-11
cg06124683	1.4687784322120478e-10
cg16088621	4.830962369195557e-05
cg18187729	6.039837167692852e-05
cg15948059	2.5108108933080686e-06
cg22643193	6.520944901833303e-06
cg13484302	0.00374419
cg23983626	0.00136243
cg06596179	1.3960498757015216e-07
cg03265360	3.941366809367963e-05
cg26830473	0
cg02826180	0
cg22876250	1.6697658344888566e-06
cg05276226	1.0630956760460109e-05
cg19221370	1.9735423074651592e-06
cg14414406	0.000427192
cg17438114	0.000657223
cg17315137	0
cg18030862	5.919879100402259e-05
cg17654627	3.5972963267516533e-05
cg19639427	0.000315503
cg09396019	2.0345044249303612e-07
cg24923121	1.629228500921176e-05
cg04548699	1.0541427694077399e-06
cg00945341	6.679773293383207e-07
cg08211837	0.000356106
cg08592160	7.164602244813523e-12
cg12712409	2.976566822687765e-06
cg17901106	4.41301130083005e-08
cg17831149	6.744185713225548e-07
cg16734734	9.850007938960736e-06
cg12286876	0.000129745
cg07013774	4.2543829414154466e-05
cg19154695	5.230540085499058e-07
cg02374674	0.000801032
cg08246210	0.000334501
cg02346706	0.000104423
cg11354101	0.00160865
cg19284363	7.060399541136686e-05
cg08658594	1.501467838949111e-10
cg03414608	4.3966244089865825e-08
cg02493740	8.472295809358599e-08
cg21981744	5.603959155675575e-05
cg24650279	0.000321371
cg03034552	1.6703083360880555e-10
cg24211304	0.000819529
cg24320290	1.0931763560706464e-05
cg18226337	0.000152743
cg03425105	4.9840003604195715e-06
cg00384879	4.14055911779343e-07
cg24172154	0.000243402
cg08100421	2.1902441232901637e-06
cg00383487	1.005102345796871e-08
cg09316848	0.00211534
cg01200763	4.271332673444483e-06
cg12634342	0.000734422
cg00349975	5.839399441764925e-08
cg01285086	0.000282475
cg00549219	4.501146677604595e-09
cg10675010	8.133024956480384e-05
cg24107762	4.247515883648578e-05
cg01741352	0.000277128
cg03935183	0.000355972
cg24424130	1.0100906951970856e-06
cg01882249	4.0402048193000084e-05
cg03401963	5.364068744739825e-09
cg18664993	0
cg09152451	0.000925996
cg25279351	3.191891195797325e-13
cg20835292	3.136848752716137e-05
cg19793839	0
cg18928002	1.9984014443252818e-15
cg13386634	1.9613344637292585e-07
cg19412099	2.875358728893218e-09
cg08850509	7.79974573816844e-09
cg08799432	0
cg21821684	9.091835160290884e-07
cg27039691	0.00279044
cg13547053	0
cg20529074	2.3369383088556184e-05
cg02939923	0.000685794
cg06289479	1.2234657731369225e-13
cg20967028	0
cg08768852	0.000756441
cg01257664	1.3111759862072248e-05
cg00709882	0.000888314
cg24298263	1.8796651235497563e-08
cg05944635	0.000318409
cg24200426	2.9540888957235723e-08
cg13088494	4.233930090191684e-05
cg13631094	0.000118983
cg20253742	3.173449632187797e-06
cg04190888	3.0215005142109064e-05
cg24433169	1.779546719926639e-05
cg13601957	2.1091812740792193e-09
cg25563799	4.726330438131754e-12
cg19045239	7.188705186678135e-11
cg19474888	0.000698657
cg04052996	0
cg06646587	0.00139213
cg00361562	2.7948689318435527e-07
cg19205926	5.305833994384557e-09
cg19183542	4.086665483793439e-08
cg16730266	6.712512434781104e-09
cg09359114	2.413689718094858e-07
cg26704517	1.7620677139618124e-09
cg01959562	5.034733668751734e-06
cg14516213	4.010011755983811e-07
cg00098268	9.528268017922059e-07
cg24823912	6.389360152070367e-10
cg17999724	4.570957323757341e-08
cg03578806	9.132265253342098e-06
cg07370464	2.899417705926055e-09
cg00144816	5.3262061427972185e-11
cg11657446	0.00409035
cg20992181	0.00301652
cg20943633	0.000139813
cg08548328	7.136948195762827e-07
cg15600279	3.858129347000805e-06
cg07554357	1.2757017664455361e-11
cg01298102	1.0445382570334338e-05
cg13013982	0.000148593
cg13152204	0.000375761
cg23237987	3.9745984281580604e-14
cg18132246	3.768065881537552e-08
cg24118715	2.16577233924653e-09
cg09024381	1.8074430840897548e-13
cg01774541	1.8462467593627352e-06
cg27281765	0.000819087
cg23627076	3.7116272794124328e-06
cg19385725	1.4432899320127035e-15
cg12086429	0.000231612
cg25678587	0.00023025
cg07431614	2.922838143737394e-06
cg05096908	1.2656542480726785e-14
cg04198567	5.578006633810695e-06
cg25590724	0.00046415
cg08030199	2.9878561596863307e-05
cg08072584	1.1402285937656131e-07
cg26846409	1.920044828107592e-05
cg02634245	0.000204247
cg07597976	2.220446049250313e-16
cg00728507	5.656597412695419e-11
cg10945877	6.087276711697065e-06
cg09025625	0
cg14701491	1.7697309950825968e-07
cg27119030	3.161915174132446e-13
cg17349151	1.6730675733711564e-09
cg12234773	3.296835027200018e-10
cg27295493	3.743733820948947e-06
cg08387102	1.3067847572045821e-05
cg15523863	0.000361019
cg15756733	4.086940251035731e-05
cg12129839	3.984305551041345e-07
cg21796746	0.00315644
cg18023674	5.705817707202243e-09
cg04041831	3.892123334958697e-06
cg07884459	0
cg27035087	4.6342485404693434e-11
cg04425507	1.777446612116762e-07
cg02384510	4.0260027696525924e-05
cg18982568	1.595955960709272e-05
cg21421984	2.299527469107332e-06
cg18730174	1.3378483643688988e-05
cg07455506	2.7862410623136213e-07
cg05944881	0
cg16762048	4.153355437352957e-11
cg00174508	7.517695799208468e-09
cg02054390	8.979512589046834e-08
cg26554042	9.445068204116946e-05
cg02101832	8.870017632744975e-05
cg05045598	1.2924523673518706e-09
cg12337427	5.218313721133683e-06
cg08051701	0.000410147
cg07279477	3.8596165054638476e-05
cg08310268	0.000341361
cg06980531	0
cg25593625	5.552991400037399e-10
cg09098144	1.6281087589220533e-10
cg27452833	8.84161236225367e-07
cg00285055	1.7900658448422035e-05
cg21269758	5.910716360801871e-12
cg10652393	1.53211335840453e-08
cg07485775	4.2804265180773626e-05
cg14551417	4.321687310238076e-07
cg10618230	2.133533173021007e-06
cg27143870	0.000126394
cg00346024	1.261798703300343e-07
cg21905773	3.7479372622106766e-06
cg12006963	1.5594389027873135e-06
cg11846598	2.4706216672498726e-06
cg15717844	0.00133661
cg17479280	0.00277438
cg09864457	2.9852929017692986e-09
cg04227469	0.00182978
cg22668643	0.00342749
cg03042467	6.217346178705174e-05
cg15439301	2.2151360157374178e-05
cg20285594	0
cg13813152	5.266859171015881e-10
cg04698475	7.083044706313046e-08
cg24936049	0
cg22573746	0.00285294
cg23567690	0.000183019
cg03942922	6.882298769772532e-07
cg16792464	0.00251332
cg21641817	2.842170943040401e-14
cg07209500	9.766833094504435e-07
cg21032023	1.6166940758122195e-05
cg12552402	2.807551413575027e-09
cg12104897	1.2354010525350567e-05
cg02293212	1.631570545335137e-09
cg04653639	0.000124824
cg01094660	9.0540852460963e-06
cg03747345	3.406934201422018e-08
cg01765111	0
cg18504190	6.779560790537431e-08
cg18590281	2.5201729592083666e-10
cg21843147	4.252820318129125e-12
cg02600131	2.518422397224107e-05
cg16522250	1.3788815091286821e-05
cg13905718	0.000278825
cg14794735	0.000401166
cg10589034	1.9984014443252818e-15
cg24741609	1.8642999699558516e-08
cg11773346	1.5111074577189854e-06
cg07753783	0.000306339
cg02577240	6.474823962543397e-07
cg20025090	0
cg19936157	8.918113691969154e-09
cg18994744	2.3665327671840153e-05
cg06340942	2.5018449867353354e-08
cg16396891	3.076603972695935e-07
cg04581685	0.000243534
cg18792904	0
cg08745115	0.000270018
cg02756502	0.000360055
cg11347946	0.000207781
cg21887095	8.386410530469846e-07
cg03641529	2.4163216261197107e-07
cg25572565	7.746399820551808e-05
cg21289015	9.655976906941532e-09
cg13830353	0.000175614
cg01744552	1.6535822822127955e-08
cg23195327	6.387946593910954e-08
cg03185808	0.00462968
cg01783369	6.821913043653094e-05
cg16694524	2.599257364899188e-09
cg23704150	0.000179658
cg05617775	4.815910004118962e-09
cg23844997	0.000221262
cg04707944	3.645302343424639e-06
cg12849978	1.0324088603907988e-05
cg08937380	8.487153724257013e-08
cg19711314	7.722432757817366e-06
cg13559820	3.6122156044093856e-08
cg24951158	0.000326776
cg01104089	9.65005853004186e-13
cg20761098	9.357776192819856e-07
cg13073141	2.0965049252197332e-07
cg14489404	1.7817158316613124e-05
cg17768888	5.778362233144207e-10
cg25742037	0.000396156
cg14207267	8.160911776355917e-07
cg12337575	6.561744268607228e-06
cg26566451	0.00146089
cg23961757	1.6468715280382185e-11
cg26189637	1.511606395609988e-10
cg21534849	5.029065497375029e-09
cg07262842	1.0161185115542537e-07
cg26478664	0.0043929
cg15215055	5.707731516979564e-06
cg02991888	0.000858788
cg11562153	0.00177145
cg04069951	4.4432508063296794e-05
cg20792010	9.119749031272217e-05
cg22060423	1.1555049261868788e-07
cg04843362	3.71648288480797e-05
cg08682607	3.164460503968236e-06
cg11001536	1.683530093110619e-09
cg24131783	5.144087807940068e-07
cg08685426	2.4282362676153468e-08
cg25319933	1.4378206512510872e-05
cg23584647	4.716478274602309e-06
cg16573782	0
cg25291867	0
cg10246903	0.00213582
cg13630574	0.000150714
cg18978661	3.297591132389588e-05
cg22278294	0
cg27024073	0
cg04667538	0
cg04493806	5.951905635015464e-13
cg24420366	0
cg13870198	3.071379767327631e-05
cg13756075	4.244332663105865e-09
cg24343720	0.000266463
cg16379999	0
cg12237784	1.1546545519713902e-07
cg13483953	0.000105939
cg27219287	0
cg16560420	0.000488041
cg17244791	3.41140422022157e-06
cg22933252	1.4328065178759175e-08
cg07014673	1.6781522504949464e-08
cg26828835	3.523311956721287e-05
cg10171985	0.000264937
cg10319331	0.00163122
cg05347471	1.1869415533771743e-06
cg18490567	6.897864623933714e-08
cg17188688	2.721247186476816e-07
cg10071260	6.933171288192597e-07
cg24694246	8.169392939905151e-10
cg25189626	5.218048215738236e-14
cg02345787	0.00259392
cg26686146	1.710468831017664e-07
cg27529520	7.115135147728324e-10
cg19956540	3.729849854927636e-05
cg12816141	1.3252510200345569e-11
cg09132380	3.7816379176991433e-06
cg08095361	7.831450044015753e-09
cg00042654	6.809506806315646e-06
cg00034755	3.223559197351733e-09
cg15084437	1.657565513246695e-05
cg11941886	7.86740663979435e-05
cg19557110	6.043027200308693e-06
cg08056755	4.2542180889171277e-10
cg07213830	2.7422508708241367e-14
cg10027245	1.4926996882991261e-07
cg10220391	3.805662623923567e-07
cg09100286	9.69963616734848e-05
cg27147088	0.000490856
cg24997986	0.0010411
cg16205958	0.000186887
cg10565334	3.907985046680551e-14
cg25389934	0.00208639
cg02938303	1.686725047744808e-05
cg20049730	4.4718895253481605e-11
cg12516759	3.3359122242337946e-08
cg14639842	4.415434218252301e-08
cg18563812	1.2550599101102122e-06
cg22497455	0
cg16263857	4.5278019333849784e-08
cg27338102	2.220446049250313e-16
cg03242101	2.1437962516301923e-10
cg26253981	3.3306690738754696e-16
cg20331510	2.8168286037022483e-08
cg03043078	4.40566472192927e-11
cg26157385	3.537539929510114e-05
cg21510186	8.397915741842343e-05
cg01039871	7.51328567138998e-08
cg13713663	9.568311365448778e-09
cg15245749	7.843650287053805e-07
cg10109565	0
cg24822552	6.2861171823414e-10
cg22554866	9.9435180089813e-09
cg06122613	0
cg25596453	0.000275457
cg13770628	3.947399406234453e-07
cg00870007	1.70434096595784e-05
cg23946319	1.5050849455633397e-11
cg11104667	1.7762147863642497e-08
cg13684632	2.817055633208554e-08
cg20802710	1.2890788789743368e-06
cg17015918	2.1355366253139607e-08
cg27145620	0
cg03922639	1.140432193125207e-11
cg01868616	0
cg01144889	0.000629448
cg19696491	0
cg03972560	8.358180867418241e-07
cg07685515	1.975740471227283e-08
cg16357388	8.2904891999247e-06
cg27473538	1.2712569097406146e-06
cg03570900	0.000180025
cg14551975	8.141101126568628e-10
cg17927001	1.3941067189549017e-09
cg12932253	3.0051407540199193e-07
cg21773322	4.1640075845950086e-05
cg19761304	6.977138451436105e-07
cg07469815	4.39648317751562e-14
cg23468078	4.277641843519753e-06
cg07821629	5.402145397681579e-11
cg20703037	2.220446049250313e-15
cg23459047	1.5186221810070677e-06
cg07895124	7.761569165154469e-13
cg06630413	0.000435843
cg24902838	7.991601144619054e-05
cg02242191	2.7022604406345963e-06
cg15259986	3.289080119373011e-11
cg09232346	0
cg12786605	3.572162786269484e-05
cg08821973	9.472001982757661e-08
cg03129884	0.00895656
cg06497724	2.5487802023382855e-06
cg02512860	3.0120350658080497e-12
cg00040566	1.1879386363489175e-14
cg04138976	0.0001011
cg18822905	3.7208875924843454e-07
cg26068349	5.044464845838093e-10
cg19281706	4.773700397930902e-05
cg19539533	1.5734805929312756e-06
cg13534127	0.00153628
cg01717881	5.218048215738236e-15
cg19115041	2.0450308113595383e-12
cg21374672	0.000118949
cg20177355	5.7060813704601365e-05
cg02845892	8.271161533457416e-14
cg14481604	2.9187100401339983e-05
cg17284804	4.440892098500626e-16
cg11684158	3.135723873892715e-07
cg13245440	5.331484254078589e-09
cg17521255	9.800037999563305e-05
cg10578324	0.00103242
cg13603551	2.5757174171303632e-14
cg04868238	0
cg17938940	0.00511173
cg07103415	0
cg12611860	0.000173427
cg17428789	4.230427119722435e-11
cg03590258	4.4244689023642536e-08
cg09811386	1.8932722744446906e-05
cg20244241	0
cg10992219	7.134349010451402e-07
cg19345277	1.5656982408351894e-06
cg03793778	4.3298697960381105e-14
cg22090404	1.8614572150355002e-07
cg05057612	4.6662007591180554e-11
cg09225462	2.6849799704020683e-05
cg00103329	2.5796479220518975e-06
cg22689482	1.6834471545656982e-06
cg15121417	1.1606531676866538e-06
cg08679171	2.632098761168322e-09
cg22463799	1.3885098895105585e-06
cg14629755	2.5536471071063715e-07
cg21250941	8.180469540430835e-06
cg14553042	0.000149251
cg03024854	4.123035246550444e-12
cg04751885	0
cg12259070	2.0955485124929396e-09
cg20090782	2.661097734968365e-05
cg12921531	6.934760099497339e-09
cg13355779	4.841743361194695e-05
cg20232291	9.882845319886258e-09
cg10048436	1.3940848475613166e-10
cg13798679	0.000306667
cg01695348	1.7817788044993677e-06
cg15216253	2.745931622083475e-07
cg20493265	1.5298429190124807e-11
cg17514098	7.4037884711941615e-09
cg23032364	7.097988863336013e-10
cg08150412	2.42591724486374e-10
cg11058951	5.076161713191141e-12
cg02832512	1.1054600568272122e-09
cg10949451	3.0161428909991628e-12
cg15654025	6.517956951945791e-09
cg09690326	3.5874723192108604e-09
cg07914250	7.652922249357097e-06
cg25936057	0.000123688
cg05590942	4.4961294809464647e-07
cg17417198	1.502802360331401e-08
cg00166355	2.361751355262065e-06
cg02697989	4.6298849532000474e-08
cg09953898	3.480549182199866e-13
cg06916597	1.017970974181992e-08
cg02185182	1.751811007366655e-08
cg04004830	6.723306915645821e-07
cg23541365	2.8377541427815345e-09
cg16066544	2.644539906504484e-05
cg21836209	4.527434463152957e-05
cg08227395	0
cg07761646	3.581848147671263e-05
cg03636759	9.565083865004098e-05
cg26141063	2.021261670259733e-07
cg06802097	1.891164601253159e-06
cg23790860	1.2410277139274228e-08
cg15993059	8.521821077345226e-05
cg25856302	1.2863148305397587e-06
cg16767886	3.883605457222217e-06
cg00449164	1.970597758793602e-05
cg09360036	1.1102230246251565e-15
cg15627277	9.868510313371104e-07
cg21708145	1.1456864038583703e-06
cg05548130	0.0012288
cg02693238	3.9985623612182053e-07
cg00505653	5.935268165835339e-09
cg27293155	2.4053197211770794e-09
cg24783785	2.848169897817776e-06
cg22876402	0.00010889
cg08532397	0.00063223
cg18146936	0
cg08036104	0.000109615
cg21421992	3.862316443881131e-05
cg27181402	8.063567772387259e-07
cg16956426	3.0790380467493605e-08
cg15739383	1.5719521512580492e-05
cg00205083	8.835276954499705e-11
cg06311561	1.500820853850282e-05
cg07392482	3.483520616409663e-08
cg25840838	0
cg15718164	1.4961819283509925e-07
cg07238926	0.00403836
cg08254359	1.3943914593195217e-05
cg06083200	2.007283228522283e-13
cg22946974	1.946331984470362e-12
cg06041240	1.2940447976506064e-05
cg09542209	1.9628997316445407e-09
cg03282991	0.000901257
cg03386971	2.6565062685390828e-05
cg11577339	4.871335701484014e-08
cg08822891	1.7841284005726266e-13
cg21308612	0.000683106
cg02817988	2.889340646738958e-07
cg08587313	2.0492032161256724e-05
cg09013287	0.000353363
cg12964839	7.818590531227798e-06
cg06852652	6.88460677356062e-09
cg02850416	0.000927846
cg03905847	1.0741008480419367e-06
cg15532175	1.182908258456905e-06
cg13122415	1.5046912529625978e-05
cg04061284	0.000319681
cg24777071	0.000424792
cg15604701	2.3661058223822806e-08
cg14484628	4.440892098500626e-16
cg14338299	1.1238501769983422e-05
cg25468341	5.5060989101463065e-09
cg24365117	0.000686346
cg26455676	7.704131376184975e-07
cg00049533	1.1578071520412792e-06
cg02127549	1.1648414566245435e-08
cg27638346	1.0434065633724288e-07
cg20233130	8.519939198592397e-09
cg01745368	2.038693658334978e-10
cg11257526	6.300759094135522e-06
cg13138043	1.1102230246251565e-16
cg14154527	7.475304153459206e-09
cg21005585	3.1097346919750635e-12
cg08421768	5.29573877883216e-06
cg21054521	7.24434185361833e-06
cg05023691	0.000927547
cg24916020	1.4189929786745381e-08
cg09154166	2.481002482401795e-05
cg07089660	3.600120201951995e-11
cg00824943	5.499329042146783e-07
cg23519631	8.762565913311704e-06
cg13812182	0.00174813
cg23787755	0
cg03854071	8.982237442001217e-05
cg02001088	5.657809543546666e-05
cg10052735	5.2031645686456685e-06
cg00237080	1.1301657942830445e-08
cg23601030	0.000907611
cg10772263	2.5171349020691736e-06
cg10035583	1.4053707642069924e-08
cg00712289	0.00165999
cg25935813	2.719137470741373e-09
cg01666220	5.971854644348795e-06
cg05736642	1.511500306472513e-05
cg10784386	3.6281500026547064e-10
cg26521807	0
cg27396404	0.000494955
cg07168940	0.00011759
cg04277631	3.4046136465626375e-08
cg04575476	0.00123134
cg11505805	7.371558933355615e-05
cg07275552	2.335041958700934e-05
cg03738444	3.3639757646142243e-14
cg21514071	1.3749957195052787e-07
cg26295786	5.968808564960071e-06
cg04386614	3.740796459816842e-06
cg10499429	2.0009944680099423e-06
cg15142214	5.878437606687825e-07
cg19174874	0.000178112
cg06633691	8.038116505959536e-06
cg03414235	0
cg13801656	1.3320069824906966e-08
cg07143715	4.161193500218374e-06
cg06651119	0.000138653
cg08892386	3.067015271185358e-05
cg04389021	3.3306690738754696e-16
cg15167202	0
cg01064483	1.8446342185729492e-05
cg20543426	0.000142302
cg12472246	0.000574972
cg20873103	2.8221255865545913e-07
cg24713989	6.257228180039931e-09
cg20883701	0.000126321
cg24613738	2.3092638912203256e-14
cg21585977	8.893338380011606e-05
cg11016450	1.1435297153639112e-14
cg13505051	0.000622475
cg01167029	7.3083997146339286e-06
cg11116781	1.9939167983373807e-08
cg02705792	6.735895809129033e-06
cg14971586	1.887379141862766e-15
cg21844284	2.3312118405782734e-05
cg08690241	1.7536926399941422e-07
cg15231491	0.00220332
cg00515023	0
cg09751918	0
cg22653982	0.000360406
cg26980034	6.174981202033969e-06
cg08732352	2.3502068957625966e-07
cg05684054	1.938117103283954e-05
cg19486339	3.120515290611081e-09
cg26809488	1.1917267114247565e-06
cg23997911	1.0432194641474268e-07
cg22297325	4.444202503817163e-05
cg00912738	8.789545113963015e-08
cg03320125	8.383047267934707e-05
cg20562574	1.7208456881689926e-14
cg12415569	0.00483694
cg16177163	5.107013522076542e-07
cg01578583	8.264611217612128e-12
cg27519622	0.00309387
cg06168166	1.938049609684356e-09
cg23142799	0
cg24313472	2.5963009520069136e-10
cg20265805	4.511469242551858e-05
cg00648568	0.00224568
cg11421768	0.00214233
cg20219320	0.00037997
cg24186440	7.571461936306534e-07
cg19380808	9.990986450048034e-06
cg07350369	4.075194336428112e-07
cg08792812	3.650760097673178e-06
cg19089073	1.374068785420235e-07
cg16986885	4.574808562307631e-06
cg09086835	1.0582285564497695e-06
cg03730703	1.3536632743060828e-05
cg24297706	0
cg18271072	0.000426142
cg01657761	2.5833824479626344e-07
cg08128361	0.00452447
cg02390447	3.065201426011299e-10
cg07959738	4.94602137024458e-10
cg05649219	3.669656749361039e-06
cg01985404	7.507056976052695e-09
cg05230651	1.834649171139624e-06
cg01063461	0
cg03657045	0.000348976
cg15208267	0.000750682
cg22507167	9.841609333982593e-05
cg17754559	0.000380475
cg16020249	3.302003115379648e-11
cg04505284	2.0678860658263076e-06
cg03834400	6.799845131411075e-10
cg00248439	4.1647685300461035e-11
cg04593469	2.740657890409892e-06
cg16526957	0.00930432
cg16477213	3.6415315207705135e-14
cg05488168	3.338359510063338e-05
cg26659082	0.000167932
cg00212512	1.41886502547095e-12
cg15587955	0.000230362
cg16040058	4.293359443452438e-05
cg18699146	5.064855201908358e-10
cg09732261	5.842784324383565e-05
cg14240647	0.00149989
cg01182117	4.53086912433065e-09
cg00540769	2.96036411717715e-06
cg24052470	8.257553318902211e-07
cg25581285	3.7048322980570703e-06
cg06563878	0.000291978
cg14411518	0.00252585
cg08098868	2.1042226214684767e-05
cg16325432	1.517435614495355e-06
cg02435083	0
cg16646459	5.775175066724536e-06
cg05753823	6.821706773008085e-05
cg25087750	0.000285293
cg10682197	8.822534636188095e-07
cg20780420	0.00027246
cg13791644	5.0587676270197335e-09
cg13920435	4.491913016879678e-06
cg23042676	0.000135506
cg23351010	0
cg01897825	2.555179847929523e-06
cg01223741	4.7388628239608543e-05
cg07393674	1.7474104875958574e-05
cg23090897	0.000129665
cg04018577	0.000406606
cg03999020	1.0015987434885965e-05
cg00384707	0.00119112
cg10621441	0.000230533
cg25662488	0.000439386
cg10506160	6.6129324238772824e-12
cg13882988	0.000623818
cg03767333	2.6400770458678835e-08
cg18736186	1.1605350791477065e-08
cg03052567	5.260290298569892e-06
cg19250295	0.000111409
cg07387641	6.941226061374373e-06
cg07196992	3.3095748364075916e-13
cg11842599	2.220446049250313e-16
cg25280526	0.00120511
cg16915294	8.691603540922355e-05
cg17714010	3.579122498376108e-08
cg02537774	0.000166672
cg04506321	2.389849540485045e-09
cg22858525	1.6665169244589606e-10
cg07543572	7.441510465611145e-07
cg10989690	2.1003835604105348e-07
cg06573741	0.00091022
cg25275806	6.388236405729941e-05
cg12853742	4.836955369569296e-08
cg08585946	3.160963201964684e-05
cg20954533	7.750638309267366e-06
cg16879895	0.000643129
cg01449504	9.306336325232145e-05
cg04002950	0.000495085
cg11450251	0.000385308
cg03230255	4.9960036108132044e-15
cg21195763	2.4664411624186755e-09
cg01658523	1.5310308576488296e-11
cg21950367	7.389073828167891e-05
cg17162830	1.9009229513811121e-06
cg07107765	1.9761906555615383e-09
cg17215150	8.164547926625687e-09
cg03926898	0
cg04364870	6.987406209191249e-10
cg21790314	1.370588790461369e-06
cg13612875	0
cg11188223	0.00122641
cg16885096	0
cg24290652	5.958488255075611e-05
cg14367107	3.3650851276600946e-05
cg15232290	1.1102230246251565e-16
cg23948955	2.0887488405563204e-09
cg25577367	1.8732104165697372e-05
cg15794856	7.138909425274953e-06
cg02989257	0.00160475
cg02879502	0.000327692
cg23708209	0.000186457
cg05834665	5.796245604594574e-07
cg04376747	2.6714429772090043e-05
cg06671842	6.820510526983625e-05
cg17086092	8.653050386220329e-07
cg06132641	0.00267441
cg26386968	0.000430084
cg19807231	0.00584987
cg16687652	1.5905555056150433e-05
cg08875675	6.238501385869011e-05
cg18116902	3.2862601528904634e-14
cg12511310	1.8229708630412844e-06
cg06658859	0.000465611
cg10679383	0.000226338
cg11743961	1.2577180230066709e-05
cg19973668	9.97698590410323e-11
cg10265690	1.3322676295501878e-15
cg08324796	4.3376046954257674e-07
cg12142501	1.1915053654831809e-07
cg04923194	6.172101766899196e-06
cg16034850	1.1557976797860192e-11
cg07838035	0
cg17784318	1.5331635960791345e-10
cg11900799	0.000313977
cg10428517	3.9518362970669685e-05
cg12883393	1.8928754887959087e-06
cg13734392	8.185149699135863e-07
cg15545269	3.5966782897522975e-06
cg10103906	5.587291729280963e-08
cg08324397	1.3978478634824043e-05
cg03062417	2.6160258237428735e-07
cg09851679	1.9824611902086176e-06
cg12222496	3.2045242337463975e-07
cg09001226	1.3073619964387717e-10
cg03813487	1.8346982377792642e-07
cg00458212	5.4975893244435525e-06
cg12891342	2.764712531588831e-05
cg00731739	2.1649348980190553e-14
cg14873958	0.000942037
cg17001464	0.000544154
cg17341313	0.000148576
cg08351088	8.67887888283958e-05
cg19696679	1.8120917519848234e-06
cg15206555	6.599975870269503e-07
cg14238672	8.223879688351587e-09
cg08574364	3.563284365459829e-06
cg08213479	3.345670753140961e-05
cg25332637	2.2317952030892485e-06
cg15794431	3.1373367822662424e-05
cg07516076	9.101344640272124e-06
cg03884014	2.902997948694974e-07
cg25832925	0.00345889
cg09412707	0.000141563
cg13455205	2.8076360394369004e-06
cg25271413	0.000132528
cg02652185	0.00194536
cg20230416	1.1828241164302256e-08
cg11244603	5.310471939967698e-08
cg11116202	0.000120214
cg20323793	2.0380926685659162e-05
cg06184522	6.382044892561112e-10
cg11022710	1.193736586579952e-06
cg19853584	1.19238646290043e-07
cg09226031	0.00100359
cg13248990	4.8384520131339315e-05
cg10529739	6.44757206424984e-06
cg02718674	2.0623927921015195e-07
cg15712777	1.432187701766452e-14
cg04726155	3.2208259058807975e-05
cg27631389	0.000115385
cg18984809	4.379505746943124e-08
cg00742248	8.436312111115285e-07
cg14363604	2.384119547105268e-05
cg18698815	0.000676307
cg11532179	3.426494270208913e-06
cg20384939	0.000340973
cg05105529	0.000928911
cg05915593	7.230149648596029e-05
cg17188461	3.4259084147336694e-07
cg11570753	0.000418194
cg12466669	2.1242251291297976e-09
cg20833278	0.00455231
cg23325111	0.000181047
cg14992771	9.877198738239557e-06
cg04967578	0
cg07979390	2.3551404385591113e-06
cg09647965	5.6617129058467164e-05
cg05528018	1.3896876861485552e-06
cg18227107	0
cg20029140	3.867771551924193e-07
cg14363890	0.000118338
cg15646911	0
cg09310212	0
cg13778140	0.000184892
cg01434649	2.6600038058877118e-05
cg20586947	8.135714324453147e-13
cg17456612	0.000223295
cg05977276	6.0694436556651965e-06
cg00417304	0.000100598
cg17906685	6.250333584034706e-12
cg01209756	4.481958637558847e-08
cg23955434	2.6772414975617664e-05
cg10067458	3.458526257937855e-06
cg22323734	0
cg07556193	1.700526322667706e-05
cg08977611	7.304843189726018e-05
cg07399807	0.00159907
cg00021157	6.0326206884786515e-05
cg20571119	0
cg16981938	5.625405467191147e-05
cg17410668	2.724122823116737e-05
cg12360123	9.951908054972591e-06
cg01338112	0
cg12173284	8.289885115975171e-05
cg09676171	1.2545520178264269e-14
cg16680571	1.6751899867273323e-10
cg03108539	5.456630260058937e-05
cg27576900	5.0959236830294685e-14
cg11936556	0.00140138
cg27224986	4.585211360530472e-05
cg22135844	3.083888602617435e-05
cg18177613	1.0520338812325392e-06
cg16299453	0
cg23682476	0.000246288
cg21102611	2.503635514461422e-07
cg01735147	0.00137836
cg17912203	1.0054324039998619e-09
cg22987899	0.000470093
cg02862461	0.000569267
cg10978834	0
cg15924285	0.000209071
cg00671011	0.00147677
cg14277606	1.4023643357674587e-09
cg15794824	2.5799876457455184e-08
cg27564600	2.446567998171112e-05
cg07102018	4.120923117667541e-05
cg05302416	1.4255596703094398e-11
cg02420480	0
cg01199735	3.400389146368532e-06
cg08968422	9.448294322367268e-06
cg18800948	3.781317540862972e-05
cg13130979	1.2072673009178025e-05
cg03177735	2.6768387870634847e-05
cg07285167	0
cg12651352	0.000604778
cg03899625	6.747778964588669e-06
cg13308279	0
cg09286671	0
cg08857221	2.1530087100929407e-06
cg21230427	5.54967183319377e-12
cg05976247	2.51801533346363e-06
cg13878314	0.000103209
cg03625415	3.6822368432165575e-07
cg03981433	1.0058534005707997e-09
cg13257618	7.566752533216814e-06
cg14373553	8.583500186976067e-05
cg22494377	6.8716096621734835e-06
cg15302350	0.00351755
cg11205565	0.00021749
cg16612422	0.000172043
cg01507453	0.000927767
cg20150647	8.416041508141348e-08
cg20824844	1.5701806854728773e-08
cg16804882	8.96519639987936e-05
cg19274924	0.00069437
cg01671335	0.00130578
cg17595928	7.023018147644944e-05
cg04995615	8.516434513161641e-05
cg24712290	2.9054667560757252e-09
cg19758746	0.000933951
cg02953041	0.000489083
cg25961303	0.00191215
cg21599693	0.00166628
cg21763435	0.00125547
cg15560377	3.0777824733263515e-11
cg05374531	0.00225229
cg15128785	9.740260542567825e-08
cg03602746	1.3830048217755575e-11
cg15931859	3.863576125695545e-14
cg26902263	0.00914542
cg11599239	2.351205896644615e-10
cg00213334	2.0751273521746327e-07
cg08469845	0.000335452
cg07672908	2.6482807724548252e-08
cg23119178	0.0015089
cg11736940	0
cg07580620	0.000160692
cg01424263	0.000527096
cg25736684	1.8769698129084134e-08
cg01402448	3.416601757066928e-08
cg23310991	0
cg12600182	0
cg17741128	0.000571223
cg17051343	2.3103741142449508e-12
cg11206131	0.000974354
cg27416898	4.333690732383211e-06
cg18041271	0.000532209
cg20867953	2.4989104382200367e-05
cg00492574	0.00082384
cg09045196	0.000555608
cg18203563	1.7093561011094494e-08
cg06741326	0.00104665
cg16997265	0.00202678
cg13215723	0.000478296
cg19850275	8.069971746405002e-08
cg19304108	1.2082690148407238e-07
cg05929553	1.3375585465880135e-06
cg07403374	2.0356017588429864e-05
cg15991708	7.228551091031932e-12
cg06268327	1.0663102400498836e-05
cg10346784	0
cg10570002	2.835117244304186e-07
cg23368002	4.064272821646675e-05
cg09820525	5.09578532703614e-08
cg03776542	5.000207874417129e-07
cg27076294	7.066541157840778e-05
cg13438722	1.1208729099321246e-06
cg13406590	0.000638816
cg05196621	8.577307752943852e-10
cg23842255	2.1175160673791993e-06
cg09492182	0.000235887
cg21804481	3.2714298348057724e-07
cg24854430	2.8461451344719002e-05
cg20874052	4.264552271326938e-05
cg04449470	2.596676207389237e-10
cg01940713	2.918259110340493e-05
cg14232460	1.635994887894121e-06
cg25788647	0.00136037
cg11577666	0.000375574
cg03913499	0.00309055
cg05006960	1.4483840975465512e-06
cg05268122	1.570111731752366e-05
cg14812582	3.3436631241556825e-10
cg09025649	3.5249317908991884e-09
cg11345463	6.169632582597728e-10
cg13966884	8.06989471427988e-05
cg17096302	1.1102230246251565e-16
cg02599006	0
cg21902984	9.903966535773634e-11
cg09536788	1.5206718106952621e-09
cg20782816	2.1860850417110278e-05
cg21716735	5.190860075110493e-09
cg12239610	3.687113059314129e-09
cg25644966	4.7686884809827745e-06
cg17670263	0.000120761
cg21890091	1.0318055299052276e-09
cg10200820	3.3306690738754696e-16
cg06983830	0.000356768
cg05616303	2.492038323809176e-06
cg05944477	0.000741941
cg25653606	1.0854650511760155e-12
cg12110262	2.3802300134434518e-05
cg26816432	0.00010447
cg16831440	6.945485742093638e-09
cg23130955	2.614324252636635e-07
cg13417901	1.395206172816188e-10
cg01506556	6.508573805241724e-06
cg19648604	6.624799974763729e-05
cg21435924	4.429776579994993e-07
cg26922511	1.6047340456459835e-07
cg18075666	4.1079798551724167e-07
cg07265047	5.979679161827178e-07
cg13669723	0.000480523
cg20584899	0.000647186
cg10509965	9.376727994059308e-08
cg25609333	6.442549049801016e-09
cg13667243	3.896707208572714e-06
cg07225966	3.1952419472514038e-06
cg06985415	0.00237795
cg09556826	0.000892662
cg12483321	5.570942581689664e-07
cg19814357	0
cg18748354	1.067657073861028e-11
cg08685909	2.873996135410728e-06
cg01356961	0
cg14724777	0.000327093
cg18095506	6.445011624811592e-05
cg01123783	1.984601372129191e-11
cg24400795	1.2920599479215866e-08
cg17787405	2.6309249284706127e-06
cg20492084	0.000724254
cg01239704	0.000246349
cg15582954	0.00521818
cg15948906	5.452812054107525e-07
cg03945827	2.864684777170723e-07
cg07664027	4.138462905700635e-10
cg16556732	0.000383078
cg14384565	1.2898748635858936e-07
cg23321273	0.00152938
cg12444632	4.440892098500626e-16
cg07751349	0.000632125
cg24965908	0.00156515
cg07546014	0.00112476
cg01576078	9.374169576137348e-07
cg18570243	4.107825191113079e-15
cg09088050	3.0701226005902527e-09
cg06631028	0.00168825
cg16517320	0.000255196
cg13675055	4.075042037143817e-08
cg13689801	6.953622677663418e-09
cg17591195	1.9120903067548767e-06
cg03670501	8.89952633137403e-05
cg19545701	0
cg12822836	2.3005499782957628e-07
cg27039132	0.00118082
cg08019193	1.260357893828612e-06
cg25440434	1.5358825322664416e-12
cg10158249	2.2845947289518165e-07
cg24613220	0.00109954
cg18609078	3.0583396926076034e-09
cg05568761	4.0485323649086524e-08
cg05599246	0.000122989
cg08434838	7.344403921927256e-05
cg09787580	5.510396838825926e-08
cg26154042	0.00251754
cg09384830	9.911449107113945e-06
cg19813589	0.000487336
cg20363199	0.000902242
cg15474110	4.3330483645576123e-10
cg14879552	1.7882539893321336e-10
cg26999579	4.701222702574448e-06
cg07853496	5.829700666648563e-08
cg22872195	3.2131373117749717e-09
cg17994960	3.41083006283327e-09
cg01442843	0.000327773
cg18434940	4.790571273005639e-10
cg02069619	1.001638874065236e-06
cg26954951	0.00173345
cg10911946	1.1324274851176597e-14
cg25981299	0.000237124
cg26706311	5.634025469491988e-07
cg05766316	0
cg17534464	0.00035131
cg04793172	1.4170245754563382e-08
cg05283542	1.093214851977109e-09
cg14557390	2.8110228382782765e-06
cg09872426	1.643458164690692e-05
cg00610844	0
cg06592658	1.900380898200993e-07
cg13675280	7.755340253878806e-06
cg21312042	1.0523912852278272e-09
cg04486992	5.159384722941418e-05
cg09373597	3.309907903314979e-12
cg03950873	0.00021636
cg22480742	4.423151570343009e-06
cg22817650	2.220446049250313e-15
cg20235902	7.733795287645506e-05
cg17510987	4.1884129498015454e-10
cg06088084	0.000479303
cg16194036	4.596511457011232e-07
cg21799943	1.4266086841852044e-06
cg21350612	5.875758768425499e-10
cg11897219	0.000163471
cg24379018	4.820952277717616e-05
cg21055546	2.6978327127835655e-08
cg22857769	1.099192165066043e-06
cg14953536	3.356674651566749e-07
cg08136113	0.000182372
cg26695375	1.0528234229423283e-05
cg16386158	5.571659009717678e-07
cg26821433	0.000437491
cg05005082	0.000669463
cg02839388	0.00029901
cg04525509	0.00158671
cg17024115	4.2029633527951304e-06
cg03455555	0.000168832
cg11805463	5.229483512891875e-12
cg01152025	0.000385865
cg06740703	1.6118217871508023e-11
cg26312337	3.2519500425820524e-09
cg08315771	0.000347524
cg08456722	0.00108626
cg24475510	4.239470810329937e-05
cg20142018	1.0798360654540318e-06
cg04344331	0.000790647
cg11600594	1.2380861891259087e-09
cg03549739	4.600097182083651e-05
cg15212426	1.0988955483570706e-05
cg15020502	2.4424906541753444e-15
cg11628751	7.745390671276553e-06
cg23506528	1.7993795342619023e-10
cg10068437	8.033643222882247e-07
cg16129200	3.1895047014618427e-07
cg18637476	0.000244476
cg05509701	2.1106001471760116e-05
cg21860785	3.098815554158918e-07
cg15252509	2.9041658078376997e-08
cg07059151	8.482103908136196e-14
cg21239857	6.764071747156208e-07
cg12703685	0.000410471
cg07338715	2.2899700979905901e-07
cg08071689	1.957412232300726e-09
cg27557579	9.940627732485385e-05
cg05269534	0
cg17823076	1.7500791438251895e-07
cg00200170	2.7869310854855556e-05
cg02207362	4.905715152792034e-05
cg23980569	0.000533486
cg01038738	1.2212453270876722e-15
cg05604962	1.704161882742916e-05
cg12291247	7.258968989276582e-05
cg24030232	2.5845968942839193e-06
cg22420623	5.472816444473949e-08
cg16652387	0.000171193
cg14441976	0.000182647
cg01497561	9.450145488365536e-08
cg20410369	2.3859985484264712e-05
cg09543627	6.400931665695442e-05
cg25372407	2.3076457411619344e-09
cg07996352	1.7022552456502638e-07
cg17518680	1.515530245055352e-05
cg01425892	0.000708407
cg26228024	1.101014988946769e-05
cg15356665	4.460282023166506e-06
cg13524559	6.233915390307931e-05
cg05324501	0
cg06614697	5.551115123125783e-16
cg24877733	3.7440131581689684e-06
cg10562649	2.6031974138529534e-05
cg02765738	0.00120912
cg14952582	2.2751789341413087e-10
cg00373293	9.121250421628702e-08
cg23698475	2.6774615824454173e-07
cg25743268	2.220446049250313e-16
cg02695628	6.544986774770223e-12
cg06888836	1.571335518368855e-07
cg11326919	8.290035324876044e-13
cg18683934	1.7642657294536512e-05
cg04252689	7.274453706074269e-09
cg13348943	0.000837688
cg08956415	7.19956847972103e-06
cg17474785	4.315155897050005e-07
cg25539045	1.5520252860667938e-09
cg04592406	2.7472494612545972e-08
cg17667084	0.000430033
cg17360256	9.097533948398961e-08
cg15402162	0.00273251
cg26356869	2.220446049250313e-16
cg14383422	1.038847198486792e-06
cg21779510	7.33266336538918e-10
cg27285287	2.3908652835302746e-12
cg14840914	0.000231462
cg26442607	2.6645352591003757e-15
cg10344006	4.396138403228722e-05
cg04539705	9.687539317826399e-05
cg12903894	0.000346029
cg23829172	9.248105259374029e-08
cg26954519	9.764156150282588e-11
cg05116869	0.0003266
cg01953317	1.730968173474512e-05
cg11623587	2.593943465023507e-06
cg21783004	1.017497429423031e-06
cg10237668	5.723989082717651e-08
cg17128553	0
cg13318959	4.761728198299231e-06
cg07815878	3.597122599785507e-14
cg12964457	3.9894713720345365e-06
cg01547531	0.000348717
cg13138147	3.0119255981952975e-05
cg15026180	1.5618063509137414e-09
cg02523679	8.395551610107521e-05
cg01564665	1.95347141085378e-06
cg04782928	8.741569592629617e-07
cg16238086	1.1978840142035097e-09
cg27175851	0
cg20609803	7.9951013587376e-09
cg18912226	0.000546304
cg05841801	3.4795905368145696e-07
cg21396278	9.165316852133287e-07
cg14163245	1.509206981609168e-09
cg20094610	3.875053400381745e-08
cg08304190	4.873879078104437e-14
cg20335152	7.331754953265879e-05
cg03103274	9.652157584305598e-08
cg07791418	0.000151613
cg01995852	2.719452441013459e-10
cg08437914	0.00201019
cg02370374	2.150608441275903e-05
cg23418591	2.4095356487841002e-08
cg27256256	8.685924877471773e-05
cg07345103	0.000149282
cg03576946	8.677503160470224e-12
cg07336964	2.3314683517128287e-13
cg14379176	0.000408027
cg11738599	5.457354568250139e-10
cg24424889	0.000706921
cg19884900	0.00096315
cg04418762	2.444025336889588e-06
cg02210780	1.5643242420315673e-06
cg18551548	1.538331703077045e-05
cg11590833	0.000431978
cg09757644	0.00097573
cg10826175	7.576819375909594e-06
cg24719521	2.3034907314922748e-12
cg17466278	7.216449660063518e-15
cg03669797	0.00691984
cg00625323	6.506926915061939e-07
cg20791091	1.7671022689458304e-05
cg22491268	1.1657341758564144e-13
cg11313708	2.1329353838694942e-09
cg18391058	0.000266516
cg13197260	8.858693333502199e-05
cg03470933	1.0940480619336945e-05
cg11871295	5.003819147919586e-08
cg27236366	2.0559732376579376e-06
cg15739436	0
cg04475953	4.559313482310756e-09
cg26262988	8.216148176298788e-05
cg10853886	0.00877488
cg06975261	1.5423662347302525e-11
cg00620452	0.00208717
cg08915632	1.0275260792225183e-06
cg14855529	0.000394641
cg17184245	1.6384273250902304e-05
cg14233790	0
cg19142865	0.00501348
cg21769820	0.0001806
cg13212057	5.773159728050814e-15
cg21159993	4.861386040388993e-07
cg04521697	2.185119206021824e-06
cg04266474	7.373004147992468e-06
cg00913104	0
cg10036892	0.00666167
cg23668195	2.489726730336983e-07
cg10917556	1.8024870485078281e-10
cg01003666	0.00124298
cg17279445	9.642842080381797e-12
cg01792430	0
cg19038397	9.887470237113227e-06
cg14269021	1.0089883717423476e-07
cg03620269	0
cg04124371	2.753290739843095e-08
cg06418475	5.251332702016498e-11
cg08599446	0.000592592
cg10317507	4.3266636273742165e-08
cg06935007	3.497039994770912e-05
cg23782159	8.212817093067315e-10
cg08620313	6.681274069553211e-07
cg03440556	3.128839620725188e-06
cg13363808	0.00219454
cg05850338	2.789579678363907e-10
cg04414245	2.7679532325075584e-06
cg16146718	1.177573594191017e-10
cg05805165	0.00552222
cg21107889	2.995346735756854e-06
cg26114392	4.946909717140624e-05
cg04687310	0.00105229
cg23461814	7.008039443090475e-05
cg14591170	6.837053223773815e-05
cg26165878	1.8159044645749134e-07
cg10876621	0.000387192
cg22748797	0.000171247
cg27561829	0.000233647
cg25485734	0.000582856
cg04337828	2.220446049250313e-16
cg24182293	1.6830338700479786e-07
cg11361904	7.345591968466181e-06
cg26215541	0
cg24114708	3.2165788166338416e-07
cg05357958	1.6700020879389932e-05
cg01578625	0
cg09784070	2.6899419029002836e-05
cg10998807	0.00010256
cg01928637	1.0984546605641299e-12
cg21987515	1.1798050314482111e-09
cg12444076	1.056567311419343e-08
cg22551587	0
cg26298273	3.689653425009709e-06
cg19228553	2.8744332238872516e-06
cg13925208	1.180292530378324e-10
cg13540550	1.7855114677223227e-05
cg05895451	0
cg24848658	0.000973701
cg20230440	4.522264462902825e-08
cg25675673	4.854507196228042e-07
cg06017446	8.289947854533963e-05
cg27369431	3.848144025653255e-12
cg01000324	2.178424388654676e-06
cg18059499	5.782846860002966e-05
cg22855255	6.600406543544324e-08
cg11648638	6.384807571535589e-09
cg11143671	2.9514650945472454e-08
cg20773751	9.47587341926237e-10
cg03039691	0.000583466
cg22377480	0.000470307
cg02210115	7.926914680211894e-11
cg21653097	2.4052514906669487e-05
cg18364371	0.000700982
cg03598833	0.00073138
cg21789229	1.3612360617698549e-05
cg22247505	6.310992471680876e-05
cg23223330	0
cg17553255	3.5909467355876856e-05
cg11346960	1.3917434982246846e-09
cg14334173	4.7445192518202894e-05
cg11837265	7.317039658572e-05
cg03885497	1.2854238562454157e-08
cg10961257	6.251665851664256e-13
cg22220936	2.4869103887326105e-08
cg12162879	0.000897084
cg04427816	6.446846629870606e-07
cg13378092	9.104389435143911e-05
cg04001732	5.871464425766248e-10
cg04953783	3.486476509717562e-07
cg10831427	9.43689570931383e-15
cg05227416	1.3150035182873943e-05
cg17652408	3.7944793440658486e-07
cg24954364	8.565754341050003e-06
cg13643138	1.4457791839284084e-06
cg18829405	6.830260690371404e-09
cg24694480	0
cg21917728	1.8871973661571673e-07
cg22857369	5.507837742557697e-07
cg07441794	7.848471671900725e-06
cg08729056	7.924209490339784e-05
cg24987667	9.109478813618122e-05
cg02370707	3.5820208262871134e-05
cg21795549	1.9912960169676808e-12
cg10386300	8.404264284500584e-09
cg10971549	1.0022789265207166e-09
cg14345098	2.707687477565557e-07
cg16958947	1.1273505844622278e-05
cg06746118	0.000670388
cg03100677	0.0013128
cg16141678	2.8236035731765696e-10
cg10017394	0
cg08711803	3.8375333977214154e-07
cg01791798	0
cg16884598	1.7208456881689926e-14
cg03878133	1.0715270781780362e-08
cg17519732	0
cg17978903	1.8918200339612667e-13
cg25482382	2.8691480302711625e-08
cg26877508	3.454656762280628e-05
cg08246822	0.000162342
cg02842227	7.593925488436071e-14
cg22597494	4.565536279366178e-06
cg06738260	0.000107056
cg02664787	1.0373402137275889e-10
cg14099160	3.6184744530709523e-06
cg13237310	3.064077636727447e-06
cg11060673	4.140852172351828e-05
cg21428647	1.1717494663443517e-07
cg11243001	5.604897213018489e-09
cg11143175	5.60166690810604e-10
cg03764272	4.133909832226834e-07
cg21292201	1.6503843997983658e-05
cg05970721	6.811418762353583e-08
cg24099074	1.1932000010261845e-07
cg03293736	8.918635896471017e-08
cg22350116	1.752471781024667e-06
cg04577591	1.2456949192274358e-05
cg14328620	2.959168566851744e-07
cg09331274	4.554550070423602e-10
cg02630294	0.000602215
cg07146231	3.3306690738754696e-14
cg27451362	5.101263855777916e-10
cg03069832	0.000588083
cg24869073	8.546732210845676e-10
cg27397721	3.552713678800501e-15
cg02407808	2.932765307273044e-07
cg13500608	0.000116143
cg24947681	4.655990037960578e-10
cg19214942	2.2157473633654945e-09
cg00166239	1.2013384763642776e-06
cg01810329	1.0599425781521177e-09
cg01526331	0.000121143
cg16804848	4.0662428979487686e-10
cg12234870	0.000578961
cg19785773	2.9531932455029164e-14
cg24767701	4.0213388174947795e-12
cg14037728	1.063664711864476e-09
cg07167143	3.4923163539035684e-05
cg21080961	0.000640658
cg20732787	0
cg18718469	1.1622561690849409e-08
cg07259683	0.000149972
cg13202952	6.913823608301062e-05
cg24246077	6.119085782518852e-08
cg06475633	5.424360628447644e-07
cg04724110	2.022625400499578e-10
cg09190434	3.191891195797325e-13
cg10532407	1.543477497034651e-06
cg03694391	9.612207355846891e-06
cg06920429	5.1351209084948835e-06
cg14097631	0
cg11334406	0.000301302
cg25902053	7.620967876320606e-06
cg11957320	6.5938542933574595e-06
cg00597915	0.000688698
cg15561453	5.10702591327572e-15
cg10909233	4.865273200871378e-06
cg01258789	0.0006071
cg26874185	0.000543866
cg05429527	2.3888366013857798e-05
cg12157428	1.1303305041954204e-06
cg13838057	1.0734858196803643e-06
cg18877091	0.000163343
cg22031964	5.875675843647343e-07
cg12594341	2.3400835692855004e-05
cg22648984	0.00161587
cg16994651	4.3943285454872694e-08
cg21768918	0
cg06357398	0.000114344
cg08130071	3.3144709199461886e-11
cg06721486	0.00205122
cg12857652	4.486024551830781e-09
cg06381246	1.3699301359970661e-08
cg03180819	4.799617757678121e-07
cg15043432	7.159829044323107e-05
cg15096549	8.901938919303465e-05
cg15660070	4.139690701343568e-09
cg04538816	1.8901060427900518e-07
cg01220879	1.4149155392995105e-05
cg02187937	0.000248404
cg17442295	7.402570088022031e-07
cg10235957	6.345374514715729e-08
cg08297498	4.269330638262403e-05
cg08636632	5.551115123125783e-16
cg03926932	1.9839885523342815e-07
cg26722381	0.00252806
cg01274640	1.3521294689677887e-05
cg27381387	0.000238458
cg14004951	0.000184074
cg15027610	2.2705597069183625e-08
cg12072320	5.553927572188311e-05
cg07275634	0.000863694
cg20452453	2.4343703052043253e-05
cg15080939	1.836308882730009e-13
cg23204396	3.144102456165143e-08
cg24143374	0
cg03576748	2.220446049250313e-16
cg02593905	2.0423325364227196e-08
cg13720023	5.947289260233024e-05
cg12058372	5.131791547263731e-09
cg04853831	1.6071082076241083e-07
cg09089053	0.000205331
cg12688244	7.251711726663501e-07
cg22539182	3.580707959383034e-05
cg01021431	0
cg06577876	0.000550188
cg06636682	4.091432470598733e-06
cg11573170	3.367076881755082e-07
cg26105779	3.3306690738754696e-15
cg14777817	5.164085159492515e-09
cg19977871	4.6988806063574806e-05
cg00529231	4.053065053133409e-06
cg05230438	7.942885414491396e-05
cg04324143	0.00141404
cg15065846	2.220446049250313e-16
cg24332246	0
cg01409829	2.220446049250313e-16
cg11618649	2.4150042003845407e-05
cg24152718	7.431085746745225e-10
cg05283119	0.000216662
cg06785213	8.079092950197264e-13
cg19273683	5.620152156382563e-05
cg06551905	0.000496675
cg10168544	2.6706574618451384e-07
cg02403137	0
cg06863289	0.000271992
cg17985493	6.922233334671901e-05
cg05872835	9.486682106540911e-08
cg04834821	0.00298938
cg11490315	3.1733612237960784e-07
cg05670843	1.2797233781225437e-05
cg25105652	3.121959357699211e-10
cg12716758	1.133018391752394e-05
cg14432578	6.912729566044273e-05
cg27592331	1.2137633506048573e-06
cg22116999	4.68787419993788e-09
cg14065115	6.185169110084487e-05
cg11692021	5.597542436741598e-05
cg23921871	2.9726875516722373e-08
cg18452973	1.6671068768125963e-05
cg05073607	0.000191624
cg24839386	3.2610856425363544e-05
cg13372408	1.4274394433133608e-06
cg12072491	3.0939985606881493e-07
cg01169413	0.000334382
cg19143211	1.2662569044419314e-06
cg11544911	3.4398829231174766e-05
cg03096419	0.000304745
cg13221221	3.177487771788279e-06
cg02494303	0
cg22109795	6.505571636949981e-10
cg08258066	1.0836767930011426e-05
cg27265391	5.536682223805656e-13
cg10631834	0
cg14616533	1.6775593163487201e-06
cg04412506	0.000256573
cg22816857	5.769718036674476e-11
cg19589939	1.2414058669918404e-10
cg02576448	6.839617761045247e-10
cg15691392	8.657176198134664e-09
cg14061304	1.0341130662894216e-07
cg16140568	0
cg04054096	2.592088440334095e-06
cg20906671	1.1436851102830659e-06
cg00473929	0.00132079
cg10158697	0.000128408
cg13494348	1.0132943373264425e-09
cg11093692	2.3364815254778293e-06
cg18376352	9.308054327306081e-11
cg02078525	0
cg22711618	7.731287775458728e-05
cg06826683	1.0843372580726651e-05
cg05911191	3.4762230871621114e-09
cg00170072	0.00477426
cg11188291	3.350189015094429e-10
cg21847036	5.085920573577596e-11
cg27530807	6.132871988029365e-13
cg01104250	0
cg14904272	0.000985544
cg14197875	7.235319941478746e-05
cg06220587	8.142168050895293e-10
cg14628982	9.523957587465048e-06
cg18754842	0.00053191
cg05018560	1.1396862897861126e-08
cg07428136	3.2900072666208757e-09
cg20823962	0.00234696
cg15310511	7.168384635547476e-06
cg19613533	1.7888821091105456e-07
cg00267323	5.8991212098846724e-05
cg25341528	7.44386281620324e-05
cg27150158	0.000401443
cg05502478	4.935284270146667e-08
cg21509385	7.345906974265404e-06
cg00355314	1.0232524716435876e-08
cg05667744	5.957199304962302e-07
cg04450810	6.836360699280508e-05
cg08872442	1.8755774711110007e-10
cg19134568	1.0893808077838685e-10
cg01948566	8.274796270413276e-08
cg25747783	4.170441769701938e-12
cg11929752	8.786382330594478e-07
cg00454138	1.0716683391809312e-06
cg10478219	4.761232365635415e-05
cg00518932	1.720912209401959e-07
cg03620962	0.000622235
cg01726073	0.000599452
cg21259991	1.4585403816380627e-05
cg18503728	4.2871445028125343e-05
cg19157948	0
cg09409539	1.0535183836424267e-10
cg17745875	7.716787813194514e-07
cg23697318	7.754907827006718e-11
cg22378524	6.011907722758281e-07
cg20317872	0.000337229
cg05940002	2.4282943913989108e-05
cg01715384	4.602096481676199e-12
cg13588791	0.00148308
cg12273394	2.4646951146678475e-14
cg13046704	3.3562551626786785e-09
cg12003587	3.891984943271698e-05
cg19476597	2.174815882938219e-12
cg23214816	3.138078030762159e-08
cg24738606	4.4710817571291805e-05
cg22597754	3.647043289811691e-06
cg27060391	2.6912047423888197e-05
cg11465776	2.385400915683178e-07
cg06625174	0
cg00745399	5.76847569710992e-10
cg08458292	1.8546170266198203e-08
cg22794504	2.3386848013728923e-12
cg01525855	1.2125847094424103e-05
cg08715654	4.434239864181677e-09
cg25010585	0.000344651
cg09403956	1.389702241172408e-05
cg08433492	3.119138669571697e-08
cg14544180	1.0323611188134407e-08
cg14559672	0
cg17741101	5.5247629235921636e-05
cg21301319	0.000327139
cg05754402	2.436792243709629e-05
cg06866033	6.131606333781292e-11
cg11917415	1.279725991842895e-08
cg01561807	0.000394198
cg08056148	0.000237866
cg13145293	1.3206142990274117e-07
cg06359632	2.441255764207284e-08
cg21258954	4.920031870803143e-08
cg24849049	1.6342482922482304e-13
cg07888917	5.811995329452202e-11
cg08399904	5.247971592536871e-05
cg17588713	1.0855910868134977e-05
cg23709902	7.74302844064323e-12
cg13879239	9.669683760482606e-05
cg06868946	8.85998782118591e-08
cg16804747	2.9252077426988876e-09
cg07395140	0
cg09411946	3.4965747822690574e-06
cg25332265	1.5265728681157498e-09
cg04908669	0.000276803
cg15700583	4.676227066979788e-05
cg27338087	3.260492843826235e-06
cg20215855	5.093289385804667e-07
cg03307910	2.563314137282724e-06
cg20801580	2.8537237217740596e-06
cg04623772	1.6629736527828953e-06
cg22428306	0.000628098
cg04196561	5.108112437035572e-06
cg02750970	4.056164882337843e-05
cg11050612	2.6520411422481516e-09
cg21039723	3.8794523149476845e-12
cg17687564	0.000863956
cg09613464	0.000219813
cg04983146	6.279418649501878e-06
cg07115462	0
cg00633768	1.271822645709797e-05
cg19403534	4.551914400963142e-15
cg20735682	3.40809498029504e-05
cg14578262	4.1923502702712057e-07
cg18823299	6.446304014029458e-05
cg06085970	4.213924306495365e-06
cg25404066	5.788223084279842e-06
cg13418627	6.776923466844664e-11
cg21159568	0.00133401
cg19041419	1.078026556911027e-13
cg14603624	0.000113304
cg05549122	0.000322207
cg02679375	7.278739833083137e-10
cg03067601	1.029314566913797e-08
cg21106407	2.1959573048846437e-09
cg07351286	0
cg17444972	7.70669996708051e-08
cg21794940	1.201488172564158e-05
cg11008742	0.00131919
cg07466386	0.000851518
cg08198773	6.01850468602283e-05
cg10801143	5.7867787098042633e-05
cg05363871	4.225389117373801e-06
cg14446613	5.728128360682483e-05
cg20051358	1.3122459363801298e-05
cg02398240	2.4080737404119645e-13
cg08045906	4.2984936721168765e-09
cg02904461	2.329341169471366e-05
cg13169967	0.0020389
cg18644227	5.851386042365903e-11
cg24156261	7.710787564008115e-11
cg19427276	3.7035094316850703e-06
cg18870517	1.0792611249144102e-10
cg26412554	3.058239217423875e-08
cg21045164	0.000703772
cg00968865	0.000201761
cg26691849	6.930378493308353e-11
cg20840054	0.000434182
cg21003420	6.700536434589566e-07
cg20181420	1.923279366711217e-05
cg15409746	1.1249401410395876e-10
cg16894143	1.633049168137113e-05
cg06008302	4.105244932883778e-08
cg11604239	2.3761830023616426e-06
cg01727495	1.8992168157705436e-05
cg05300553	6.023115052600225e-06
cg27594664	0.000654928
cg16978654	0.00546758
cg09330125	0.000549584
cg21986821	9.461737171079232e-05
cg13359765	5.1549764457092806e-11
cg23490300	0.000269433
cg12926402	1.3480923235165143e-05
cg19031658	0
cg10415053	6.7018018499176435e-06
cg16467929	0.000108417
cg04202372	2.8458767599270907e-05
cg00358516	1.412475901796384e-07
cg16710434	0
cg27584013	1.429587226930984e-06
cg04099095	2.921804048594545e-06
cg19726666	1.0942994350227053e-05
cg16430379	5.333737984303255e-05
cg04436207	6.972200594645983e-14
cg00747187	0.000293046
cg10326473	9.258715338045231e-05
cg18579875	0.000539817
cg15211623	0.00107906
cg14404743	5.5067062021407764e-14
cg11431723	0.0001207
cg24653389	3.434026354509623e-05
cg11672277	6.303438738752831e-07
cg02092206	8.131938984523579e-06
cg07510230	0.000314892
cg27052152	0.00010902
cg01963189	0.000168962
cg04609576	1.867503596209019e-09
cg14226182	0.000628679
cg00415763	0.000304345
cg13098827	0
cg13666395	1.4207505699692646e-06
cg05798339	2.0453803906139711e-07
cg03482973	1.8931774958375058e-05
cg03105883	0
cg04482825	8.984312260928995e-06
cg21843517	4.580669177300933e-12
cg24005158	0.000657663
cg19805775	6.816720519053909e-06
cg23194271	0.00119451
cg14810013	8.483478115550724e-07
cg20403557	0.00197888
cg10570158	3.12727530726864e-06
cg14476212	0.00010839
cg05321929	0.000393145
cg00338823	0
cg18796695	8.621571967237784e-06
cg19433435	1.7763568394002505e-15
cg25909535	1.2190609632867222e-09
cg08212545	3.9134573293075903e-07
cg05438960	2.3758834233333914e-08
cg27402180	3.277378368693462e-13
cg05068866	0.000316311
cg06889951	1.2828239296380772e-06
cg10827650	1.3697232987830432e-06
cg04548378	2.1238566461079245e-13
cg07906992	4.1698502786458036e-05
cg15896624	0.00058137
cg12666976	2.3666557602552984e-10
cg12099018	0.0052697
cg26457819	9.852406446242412e-09
cg11008132	2.583939562206261e-06
cg12402823	8.876317378114784e-06
cg08230055	8.938977225092515e-09
cg25489002	1.142249836938447e-06
cg18683586	9.927170342294289e-05
cg05892486	2.1417246054422634e-07
cg19804470	3.028688411177427e-13
cg25741594	5.492571952814274e-10
cg05459190	1.3300471835009375e-13
cg07563611	1.9503287873590125e-12
cg09599862	2.0515308341018113e-09
cg15922612	0.000190317
cg06887949	1.7572765464990425e-09
cg21109279	0.000676581
cg19767205	1.1102230246251565e-16
cg04633922	4.2587922077785834e-10
cg01433416	0.00230452
cg23310290	9.824189239893144e-10
cg11300183	4.247068574603219e-08
cg14379400	0.000779767
cg23883019	5.917994353010769e-06
cg01802258	3.804179193878099e-12
cg13927088	7.773003686395441e-05
cg21596858	3.898273748248471e-08
cg27456987	1.8200674301027675e-10
cg00250483	0.000161878
cg27337397	1.847247313979672e-05
cg01837272	1.257733107296044e-05
cg01727273	2.9379381015770534e-06
cg19136704	0.000124635
cg06513244	1.3621283767584202e-08
cg13027792	0.00325044
cg23434428	1.7476242675229514e-11
cg24555290	7.859467521242891e-10
cg12242928	3.164146986600613e-05
cg13901842	0
cg26473548	6.981726308197267e-11
cg16810626	3.941706738785911e-09
cg13993643	7.827072323607354e-14
cg12546700	2.455318109939597e-07
cg10260486	0.00104148
cg13762385	1.1102230246251565e-16
cg21899374	1.3762702089081813e-10
cg12734107	6.538746237938486e-05
cg17448298	5.69189245513968e-07
cg19097074	0.00235098
cg03267167	7.448078932514868e-05
cg11386491	0.000501186
cg04952072	1.341811215471722e-07
cg03239552	0.00122369
cg09648727	7.118518041693278e-08
cg15661250	0.00180297
cg12721009	0.00090287
cg15542016	2.9138254171723332e-06
cg00878766	8.224066982975842e-10
cg26913344	0
cg03802120	9.959026584516195e-07
cg20826345	2.194544074685112e-06
cg06930804	0.00166593
cg07324547	6.06509634082375e-06
cg22448392	1.2304724775313858e-05
cg23095581	0.00110223
cg03397307	1.0551337581432563e-11
cg21754524	3.087863298389948e-12
cg13374939	5.104408748957123e-05
cg07438401	0.000430931
cg10503610	0.000126001
cg07252792	1.1314099909287556e-05
cg26831416	0
cg26833292	7.075280404134077e-05
cg13036445	0.000600417
cg26800010	1.1703860103295938e-11
cg25493764	5.46140910273607e-12
cg10356866	6.762365860502051e-06
cg13974394	1.0677126809910398e-05
cg15974959	3.574174289866505e-11
cg15236881	3.0324966981964963e-09
cg23305168	2.9385689622740685e-06
cg15306126	7.088341152483579e-06
cg02395917	3.0922624646212427e-05
cg06240850	1.7529714180231082e-07
cg10763425	1.7688728259912523e-10
cg00871718	0.000184501
cg22930390	1.5687451337953462e-13
cg23883548	6.174283306847883e-12
cg07916784	2.199783133427502e-09
cg23024810	1.2423850381804158e-07
cg23830205	3.61346106280136e-05
cg20729976	6.887429293556124e-09
cg20880539	2.7165573567300427e-06
cg19837786	1.8984813721090177e-14
cg21711545	4.6465139348694784e-05
cg24981504	4.98118624125965e-09
cg04284320	9.202191009194394e-09
cg27391627	7.07374367747704e-07
cg11269842	2.1387830682062514e-06
cg13435166	2.2770408279360055e-05
cg00772091	5.224741700726732e-06
cg13932731	0
cg18669481	1.2179309782922587e-09
cg01555560	1.342775702961596e-06
cg14063468	1.574296248918472e-12
cg04941728	1.2842283014791178e-08
cg26117516	0.000268932
cg01951863	9.95682655990926e-07
cg11358713	1.1212265893512097e-08
cg14656303	1.563329891807186e-05
cg00008800	0
cg26987606	6.386457037688142e-05
cg11973654	3.14776036314246e-06
cg09662531	2.088007544642778e-11
cg15969911	5.170829963763168e-06
cg11974842	5.249611756408257e-07
cg04346530	5.752060993624575e-06
cg02985453	0.000109046
cg13522684	1.3035309990638844e-05
cg09767524	1.8626983669944863e-06
cg27201843	0.000731342
cg16719560	3.734993027082467e-07
cg21032100	1.5569780338342554e-06
cg24075591	0
cg15310910	6.45616893280021e-12
cg05268190	0
cg11697474	9.650071760902712e-06
cg18196025	1.683485465475698e-07
cg19666256	9.992007221626409e-15
cg20428837	7.762723748472311e-06
cg20655103	1.3877787807814457e-14
cg07430714	5.896318732157013e-07
cg24060527	1.3930923081773017e-09
cg12289476	4.1140667983441404e-07
cg14636986	8.136072371378589e-09
cg26355281	0.000259379
cg01341460	1.548413162211215e-05
cg08867873	4.481896909158678e-08
cg18428265	8.070722867792313e-09
cg08343174	6.802490648216697e-06
cg15057456	0.00217558
cg14254745	7.326694494214081e-06
cg17430966	2.6900703886667543e-13
cg27386237	4.23841406183012e-05
cg03044483	0.000181877
cg13924604	2.4789242333289607e-06
cg26676343	2.5904406467658347e-06
cg07890457	2.886579864025407e-15
cg27526518	0.000292771
cg05826817	7.588800135605034e-05
cg02129122	2.8688611486415994e-09
cg25275068	0.000211146
cg11804253	2.4861183889335337e-06
cg16186474	4.231491208539495e-06
cg12724221	5.551115123125783e-16
cg13912813	5.21074960957435e-10
cg07584031	1.90534607553694e-05
cg14325848	0.000176361
cg09633152	6.572520305780927e-14
cg01865132	0.00107641
cg11332250	2.6741009184760856e-07
cg08977130	0
cg21768650	4.1510029746838484e-08
cg26565476	1.421640583032513e-12
cg27609217	0
cg15380890	2.403501109249362e-08
cg13209171	0.00101342
cg08969312	4.231925920805679e-11
cg10329418	2.9092318520995697e-05
cg09902198	1.9462209621678994e-13
cg19308563	0
cg12322190	0.000145997
cg27398720	6.765055182711421e-11
cg09876603	1.8619916997142383e-07
cg15550302	3.893687483547126e-08
cg06053307	0
cg10497909	1.1725155888764327e-05
cg08679775	1.551455310666583e-06
cg10281450	2.0183854587685346e-12
cg09113614	3.8413542646775767e-07
cg24747164	8.034095611009207e-10
cg02462562	6.342684987781233e-06
cg25472135	1.647096747880994e-08
cg27255534	0
cg26342866	1.990140378138605e-05
cg24571875	1.8706598432505217e-06
cg25563032	0.00066343
cg07216760	2.4874005077890615e-09
cg14922158	0
cg06993255	0.00110944
cg00491428	4.069493327651941e-06
cg15228492	4.2479599871025897e-07
cg22872164	0.000224743
cg27175471	6.823491221663591e-05
cg14531540	0
cg26706599	2.0143331447286528e-10
cg05211342	2.8304648040933245e-06
cg17896102	0.00273809
cg13581510	0.000182915
cg20679448	1.2393771009477916e-08
cg08805417	0.00362137
cg23261343	0
cg20674577	0.00192197
cg06882351	1.887379141862766e-15
cg03204608	5.03449060218486e-09
cg23626833	2.0500079510044067e-05
cg19635695	0.00305752
cg01361068	6.643038363840503e-08
cg06532613	1.9720856503369077e-08
cg25070639	0
cg07073321	0.00852958
cg09766820	0
cg01735429	1.1992008434713597e-05
cg19379406	3.060007653044039e-06
cg25398258	6.323181089840091e-09
cg16322565	1.113281290487933e-07
cg20838429	0.00189062
cg03700679	1.4078195276212568e-09
cg05341234	1.5535350783579815e-12
cg24457304	0.00772169
cg21281259	1.086450629461666e-07
cg12488096	4.180732475844717e-05
cg00003858	0.000210739
cg26783528	2.604488835711294e-08
cg16166036	1.795228402901028e-05
cg24780284	9.466013217718228e-08
cg02888474	0.00101778
cg11961865	3.147482274812319e-13
cg09393599	2.934273934940279e-10
cg13096128	1.9681246719693846e-05
cg21431929	0.00044805
cg03026939	7.87635364218886e-06
cg18434226	0
cg24136340	4.4214744131521044e-06
cg19359071	8.632422616061675e-05
cg25954235	3.219646771412954e-14
cg09105175	1.03509774085353e-08
cg00038503	2.751723597660405e-05
cg11716598	6.59516885548328e-11
cg05107507	3.343497068097889e-08
cg23910393	5.499134481112833e-11
cg02642296	0.000797535
cg03688245	0.00140333
cg03270969	0.000126954
cg12824705	7.429468054442889e-05
cg19295212	1.6667778268697475e-12
cg05476451	2.8899170293472665e-06
cg25081651	1.3566958667610152e-10
cg11900393	3.1086244689504383e-15
cg23726358	0.00655916
cg20354958	5.17047704651219e-09
cg14975061	5.5857358627342535e-08
cg05321721	1.0124179672388323e-07
cg21555696	0.00143831
cg00464492	0.000100286
cg17719360	2.9297473856049194e-05
cg16419440	1.7658389880326197e-06
cg07168810	6.0480999324319384e-06
cg08021784	5.0974436540118795e-05
cg20560396	5.352788122747754e-07
cg04163447	4.0716432991860785e-07
cg02879809	4.140967502230808e-08
cg13050399	0
cg05427665	0
cg01180684	9.163666340739063e-06
cg03448169	0.000669913
cg07320684	9.040576309238268e-06
cg00270259	8.963472367873315e-05
cg11996423	0.000271177
cg10303912	1.1102230246251565e-16
cg10291888	2.1825594070712384e-05
cg06186790	2.760420780845152e-10
cg13097987	3.926374918750142e-06
cg03313700	0.00553665
cg22251879	6.17990436602156e-10
cg20958753	1.3282375199707985e-11
cg17855264	1.1934230270682633e-09
cg17330843	5.995204332975845e-15
cg08882067	6.552547516247564e-06
cg04520418	1.0859571897281484e-07
cg08890627	1.1524318964672986e-06
cg21968996	7.969123282269841e-06
cg20388916	0.000877383
cg18256192	1.4784884427854195e-10
cg07121517	0.0021711
cg00413348	1.5173756795494597e-07
cg03022211	1.283687076525375e-05
cg03759063	0
cg25490527	6.431441825327511e-06
cg04441103	1.581294151176138e-08
cg03180011	1.887823231072616e-12
cg23208066	0.000739168
cg24872431	1.8485429853498658e-09
cg21290460	9.473575257601397e-10
cg26255273	1.7134804564444828e-05
cg00987395	1.1632213869905428e-06
cg06879777	1.3013451015120303e-05
cg20253561	1.7763568394002505e-15
cg25315567	6.789263112660926e-05
cg08419061	2.940729643130524e-07
cg10975798	1.6944408429697688e-06
cg24202916	0.000743224
cg02328713	0.000638384
cg14699490	0.000151861
cg01942423	1.814381977993662e-11
cg17583741	4.0292327210034173e-05
cg04106948	3.4817394430897153e-06
cg20169101	2.4738538131341414e-06
cg10081390	0.000834019
cg27096255	0
cg05756382	1.1775956099135954e-08
cg13825056	0
cg09991393	3.191152224912841e-05
cg20982209	0.000328951
cg06659352	9.881913578535517e-07
cg07246581	9.386461525051626e-05
cg23289706	5.841243007453922e-05
cg26971638	0.000404257
cg14006181	9.139244916411826e-12
cg01713311	0.000296351
cg23045277	2.5727198149638753e-12
cg06958563	8.008271823456425e-11
cg17598013	3.0798998029712976e-07
cg17798981	5.042126191012741e-07
cg14898670	6.086444463260232e-05
cg24987590	1.5968891009521258e-07
cg18502237	3.6658987566662304e-06
cg21779786	2.9598545836506673e-13
cg16667463	7.54033029348733e-08
cg15127309	8.048075954181222e-05
cg17069290	3.3502089991088724e-11
cg17474835	0.000144338
cg22801747	1.4339129883467194e-10
cg10946559	7.705825200154948e-09
cg16206117	0.00670168
cg26700407	0.000303125
cg10969292	1.9576380077768185e-05
cg18568589	3.769673462272749e-10
cg17171722	0.000276808
cg21063296	1.5085339547304955e-05
cg09047188	1.1620739754802933e-05
cg25529587	4.509197409463539e-06
cg20633370	2.0294972036261072e-08
cg22941494	0.000537483
cg22768226	0.00188354
cg26029507	1.9548807017599756e-12
cg18682772	2.828848266744899e-13
cg02809149	1.025113327557392e-11
cg10244905	0.0036166
cg23958023	8.872039671592447e-06
cg07928378	4.4414495514732977e-07
cg01036371	0
cg09727478	9.955292079588673e-08
cg22186501	2.539137711976558e-06
cg20453985	4.121188290628908e-08
cg14759378	8.344948754235304e-07
cg11749792	4.685265286852314e-09
cg12639757	4.76804373761297e-09
cg14128641	5.255372828916194e-06
cg17360199	5.7554834681505795e-06
cg17905592	0.000761753
cg08250921	2.1898402180475784e-07
cg06360705	2.1342112190847473e-06
cg14275340	0
cg04861974	8.224957603886196e-08
cg04845869	6.827629975836302e-07
cg04129469	1.2101430968414206e-14
cg09433098	2.1609380951304047e-12
cg02741137	0.00130008
cg21348526	3.0367850039070277e-06
cg20802942	1.4271928083786634e-10
cg04533585	2.488231842789901e-12
cg06306247	0.000204637
cg15025227	1.0663692151524629e-12
cg27622610	4.055756092968821e-06
cg01202451	0.00193648
cg17029007	4.290507469129068e-05
cg07813478	0.00163126
cg10123651	0.00212773
cg13994599	0.00186724
cg15039853	0.00104576
cg19022051	2.3314683517128287e-15
cg10817237	0.000164418
cg26555076	7.101318488800246e-08
cg11620261	0.002922
cg11116194	0.00415958
cg21882808	4.653694235523531e-07
cg17311784	6.847300504375653e-12
cg09949775	1.5540913000933188e-10
cg12035374	2.1076739158298885e-05
cg02875740	1.6099587218931788e-09
cg08977866	1.7763568394002505e-15
cg20147920	4.4007729746997626e-05
cg18096987	0
cg23423412	0
cg23575830	0.000587929
cg13609285	4.678477538710979e-08
cg18280758	7.397281906496023e-05
cg01058360	2.5577318041314356e-12
cg12665260	2.8090493542354267e-07
cg01388143	0
cg10203631	1.561102643821144e-07
cg15796419	2.398736265618595e-06
cg08164005	0.00198892
cg10272461	0
cg00107039	0
cg05344920	1.5491163907199734e-10
cg11239175	7.771561172376096e-16
cg15664965	2.502036755558379e-08
cg04637219	5.518509611568412e-05
cg16430819	4.4637935359137515e-07
cg01471196	5.365624693554061e-06
cg18929069	4.409418405759702e-05
cg18991417	2.673635757233228e-10
cg16792312	6.88338275267597e-14
cg12498259	0.00209898
cg06748522	0.000286846
cg27221424	2.6530999619467366e-12
cg20195049	1.4466155717762774e-08
cg25240969	2.0166900249751762e-06
cg12785353	3.331112534699088e-07
cg10213582	0.00177906
cg12332083	9.167774097429415e-06
cg24973226	7.752223348922449e-06
cg19241175	4.401196710746014e-06
cg00935653	0
cg01097408	0
cg02818170	1.6553425297161084e-13
cg07080690	4.977903530201111e-05
cg18886058	3.1127210888826085e-06
cg26024682	3.3439441202709475e-06
cg05831191	8.185896405166204e-10
cg10074498	1.1181790128267366e-06
cg16872613	0.00012919
cg18949044	3.6487435295384785e-10
cg13970791	2.171270471407194e-05
cg22011254	0.000681052
cg03920024	1.6113141931839436e-09
cg20285652	0
cg17602614	6.963802544612818e-07
cg13808842	1.5475111381224593e-06
cg19323289	0.000952929
cg11983739	1.3799945334791452e-05
cg26687497	7.59473572764513e-06
cg26942952	9.269711788140178e-05
cg10113527	4.107825191113079e-15
cg18532215	2.374321448228578e-06
cg11347411	0
cg14385325	8.570921750106208e-14
cg08093431	2.2672502227649716e-05
cg22041417	1.3670032772417073e-07
cg16177419	2.011527611145425e-10
cg08390966	8.531674255962685e-08
cg21443276	4.865798530762078e-08
cg25113986	7.17319523113602e-07
cg09997464	0
cg04912542	0.00169556
cg02352240	3.2346633149771264e-08
cg09380003	0.000237178
cg11191332	2.5756507149310437e-08
cg23510357	0.00154757
cg19409533	0
cg02642017	1.1776025488074993e-08
cg05051606	7.515066978713847e-07
cg10838318	1.229911031241926e-06
cg13576904	2.7703206884055476e-07
cg24994611	1.3244070138807018e-05
cg25284798	3.7534031438468674e-10
cg02620443	0.00983893
cg07201717	0
cg21902874	5.904300159897957e-09
cg11216595	0.000327056
cg11658436	0.000165688
cg07242609	0
cg05426662	3.8208238017922724e-08
cg12588323	2.126787816969511e-06
cg24907176	0.000172564
cg09618794	1.4673129378195426e-09
cg17992726	0.00153232
cg02307586	2.884197929153842e-06
cg15797314	0.000282312
cg21185686	0
cg27627210	1.8080923758212464e-08
cg25662926	0
cg23588378	0
cg13721930	1.8007105194617345e-05
cg02637654	2.2477127537001707e-06
cg22648638	3.669781523107929e-08
cg09155046	3.0032670436885844e-05
cg00022259	2.081491943695113e-06
cg17898621	0
cg24964110	0.00319429
cg13932349	0.000638716
cg14131256	0.000162582
cg10451247	0.000186935
cg04461028	4.8999648227798787e-08
cg24025786	8.044054311540094e-11
cg13371705	0
cg23072408	0.00108388
cg05369766	5.60129720383884e-12
cg19388930	1.3177023740484906e-05
cg03269320	1.2740996622184753e-06
cg01434672	3.8688304937473106e-07
cg15303959	0.000865547
cg14762495	0
cg14632540	0.000109673
cg00689284	2.224319381105566e-05
cg08160091	2.9106606014295267e-11
cg07424440	9.367959741268805e-10
cg23985057	1.4303487283484628e-09
cg22960171	6.923037376704855e-08
cg15314164	0.000160416
cg22471112	8.469392874799198e-07
cg05458554	1.1088502483769247e-05
cg11263897	1.8510175503472226e-08
cg27400561	1.2925567660637682e-07
cg07250331	2.796069746846541e-07
cg12904004	6.661338147750939e-16
cg27195778	7.320252881859446e-06
cg01140140	2.7806622996950914e-05
cg24256603	0.000444932
cg22235600	1.0363091051956985e-08
cg06378964	1.1447035208611567e-08
cg08178652	1.6850247552824271e-06
cg07388171	5.0737192225369654e-11
cg17385115	5.323364424825172e-07
cg07813695	2.7940463401376903e-05
cg08299783	1.3695906719846107e-07
cg06732758	0
cg26357033	1.381121869092894e-07
cg24384486	0.000275063
cg05574244	1.5968337763183627e-12
cg03186975	0
cg27423027	0.00222369
cg08165969	2.12664715977251e-05
cg02903525	2.519084086882728e-07
cg09883602	0
cg01890333	0.00143459
cg27478303	1.6505000025368588e-05
cg05600342	5.3753436523584774e-05
cg03568094	0.0051373
cg26752465	3.137736583225248e-06
cg01446612	0.000394227
cg18964464	2.631228568361621e-14
cg13677341	0.000107245
cg04165024	1.8200276052926512e-07
cg11416650	8.423262087831063e-13
cg20155337	0
cg11703693	0.000271989
cg17703212	1.2156885476066748e-07
cg05356410	5.602059334974818e-06
cg13905899	0.000732137
cg06408533	5.13468110097115e-06
cg04185438	0.000855755
cg10915274	1.4161028012438237e-06
cg27122614	8.808509255331387e-09
cg23598140	0
cg00446115	6.4357761009326e-08
cg24943575	1.014399381848996e-05
cg22697187	4.033028608196876e-05
cg22837836	1.9055867994666187e-12
cg10118462	6.462437833754109e-07
cg14782372	0
cg13276157	1.9896222493542837e-05
cg19655589	1.775966461581291e-05
cg24121847	1.2544594019114896e-07
cg00968893	0.000210857
cg25846372	0.00013391
cg10813908	5.830980276400055e-08
cg05522014	0.000868205
cg14909555	4.925604368821723e-11
cg01476312	0.00149337
cg08981791	5.941327762326587e-06
cg17154054	0
cg07645590	0.00164565
cg09183207	4.067664453133446e-05
cg12291274	1.2934653348395386e-10
cg24154882	4.382280760495405e-09
cg03479535	0.000462223
cg25283901	4.5028598383289875e-07
cg25284688	3.918241509026643e-09
cg16205534	0
cg25461790	1.2758187449835034e-06
cg08759745	1.0162664154655943e-08
cg01206478	0.00019273
cg27641880	0
cg25246246	4.440892098500626e-15
cg20373012	3.58759420027166e-05
cg08217354	2.3597102050132435e-10
cg24586210	0.000674426
cg24127861	5.534794844663793e-12
cg25529477	1.1879386363489175e-14
cg16434276	1.8785100109885988e-06
cg00727673	1.199040866595169e-14
cg04752689	2.95977779338763e-05
cg11142352	2.1290729727119206e-05
cg20886294	2.8104185645361213e-12
cg06865303	0.000162102
cg08955035	6.958913512100651e-08
cg03275302	9.700551805158497e-06
cg12906501	9.412691394095063e-07
cg07346747	0.000156825
cg13571678	2.5169573525385402e-06
cg14617873	0.000894614
cg20804503	2.2729658044617906e-08
cg13536060	2.109300270214387e-05
cg26189035	4.2455232218685524e-08
cg01974213	2.0108840977917097e-06
cg01365486	1.883766168941925e-06
cg17836579	7.097075580331236e-06
cg09841915	5.929005960636502e-07
cg00387941	2.2768231744407785e-11
cg20505565	8.088220537771917e-09
cg16556575	3.775688160967405e-05
cg03828888	0.000402012
cg23025961	4.848882747321426e-06
cg09273716	2.531631571045523e-10
cg08258659	6.927107221166295e-09
cg07131358	1.1210559186958236e-05
cg06232287	2.284246619188579e-06
cg03819732	1.4217516053349755e-12
cg17777559	1.6298074001497298e-13
cg09899259	0.000147105
cg12432568	2.7450713813159666e-08
cg17845266	0
cg05670354	2.855749088115367e-05
cg24631806	1.936228954946273e-12
cg27262850	4.813704990169754e-12
cg25396464	1.1648293829491507e-07
cg18297592	1.1870815763703746e-07
cg05964600	0.000456198
cg00381514	8.793767936055019e-10
cg13485126	3.6848302187308946e-12
cg15005194	0.000226925
cg02868790	7.268612537636443e-06
cg16224186	2.2670048644424234e-05
cg19022814	0.000487944
cg22831101	1.590485186331314e-06
cg12892506	1.5308192551355404e-05
cg18504440	6.803816079181679e-05
cg10189859	3.896594313634871e-05
cg13074699	1.0943435347909869e-06
cg03396963	0.000198256
cg07681935	1.5193490773612872e-05
cg08493167	3.695344030774095e-11
cg20076718	4.176108534537093e-07
cg23011666	7.975786919800498e-09
cg20373822	0
cg27006922	3.824121293627414e-06
cg01401821	1.4717778270778581e-05
cg01901332	0
cg01055121	1.5734415692580939e-06
cg06840062	0
cg17865103	6.65553087773052e-05
cg01155025	0
cg27044817	0.000208407
cg12246472	6.260802954960454e-07
cg26538890	6.842065924939078e-08
cg14722104	6.0370743022453155e-06
cg06774142	9.525114363917453e-09
cg01813335	0.000165361
cg00013733	2.305036791439008e-07
cg14286140	0.000169018
cg15258451	1.4854895424853964e-08
cg03626208	0
cg14397402	0.000198327
cg10964461	1.8199861855361377e-06
cg05846166	0
cg05718272	9.626728179013e-05
cg18595624	9.694346514432794e-08
cg22719723	6.25945153305274e-05
cg11638313	2.145436606149076e-08
cg05295536	0
cg00186464	0.000101017
cg08827110	0.000648187
cg11131532	4.7484340729431196e-05
cg06918917	0.000953487
cg17402006	0.000639856
cg09735690	2.914594914305013e-07
cg23811268	9.576767281527232e-06
cg11766665	4.621826770145887e-05
cg14896458	4.3298055918405964e-08
cg11282035	6.025888695360138e-06
cg08420392	6.34917325995632e-05
cg26351554	3.4235974055718543e-09
cg07571020	1.5531014334602133e-06
cg26046406	3.0193122117605498e-05
cg10354614	0
cg20702205	9.193101796256542e-06
cg20773673	8.305685205889368e-05
cg03187190	2.925770186124055e-07
cg13188282	2.6065460157598253e-05
cg06807086	8.75544972189779e-07
cg08860498	1.687538997430238e-14
cg00905286	2.5014392477373804e-06
cg08413738	2.076321264810055e-06
cg09787308	0
cg03963200	1.7303525279288579e-09
cg02021371	2.0475071177417092e-06
cg21052025	4.3980924616326966e-05
cg00154587	2.5829338667904267e-11
cg04795044	3.3864075213774214e-05
cg21831857	0
cg13691428	6.2836821790313024e-06
cg09245319	5.308434358752834e-08
cg25516230	0.00599641
cg17419475	4.034619118575833e-06
cg03098572	1.482209910363963e-10
cg06642219	3.010888205423612e-10
cg08556718	7.6214467711333e-06
cg25380713	4.654090668410049e-09
cg02845566	1.201268196027172e-09
cg13731776	3.2130309524092127e-10
cg17364089	3.5905477802078423e-07
cg18201092	1.0590184444936313e-06
cg23878875	1.8258905498669264e-10
cg10454708	1.1834977442504169e-13
cg04275172	6.179711187215275e-10
cg05634149	4.774308884902823e-07
cg20910528	2.539796226996849e-06
cg26326757	2.4736135439962226e-07
cg02452302	1.6615375741935168e-11
cg14819352	5.028240249616012e-05
cg20227766	0.00829513
cg07267264	0
cg11842502	0
cg14360405	0.00330043
cg23683274	8.57980353430321e-12
cg09134261	0.00217444
cg06930606	6.371392641268958e-05
cg27035734	7.733262807896324e-09
cg20509903	0.000547372
cg04758306	2.674716166961577e-05
cg12094863	5.993023851735835e-06
cg11376706	1.3361377082521386e-07
cg25198113	0
cg04094107	2.9629000819486606e-07
cg24894657	6.715072942142797e-12
cg10736407	0.00153232
cg00666746	7.87148124459236e-14
cg06311215	0.000146302
cg03923438	2.942718735354788e-09
cg20054746	5.7609593085539146e-05
cg17805202	0.000483552
cg25450196	0.00179134
cg10462187	0.000142385
cg02569468	1.6695951942091725e-06
cg04995108	7.59879519196538e-07
cg05092932	1.5908385719853868e-12
cg16538328	6.5748517741326395e-12
cg03764313	1.982969344282992e-12
cg24048806	4.617226634362481e-08
cg27246571	5.014963067040412e-08
cg15669879	0.000151099
cg17945053	8.285201713587043e-08
cg08553726	5.152744244507623e-06
cg09173322	1.896957165981039e-05
cg25431946	2.3314683517128287e-15
cg14809631	7.290635783974153e-07
cg07680160	0.000156621
cg03843892	1.2549213890267197e-09
cg14934567	0.00055082
cg23725246	5.260809022855639e-06
cg12163338	0.000513337
cg05086879	0.000154719
cg06348484	0.000475654
cg24217140	0.00222417
cg01707361	2.7143208125579577e-07
cg02136201	1.3382872587897054e-10
cg07763912	1.833220313218753e-06
cg21538115	0.000135039
cg20400651	4.870797796208137e-07
cg05669259	3.2513129966105225e-09
cg10910629	4.902518172111847e-05
cg14194410	1.7319479184152442e-14
cg17420862	1.4023227024040352e-12
cg06980966	4.846123502488808e-13
cg06293180	6.1418647217093e-05
cg06037246	2.6813744691267516e-07
cg13252882	1.6364121169232249e-10
cg02214758	0.000241495
cg02363809	7.372746857470247e-11
cg11373066	2.4195595133336134e-05
cg18665877	1.9517720772910252e-13
cg14686649	0.000696243
cg17819732	0.000833489
cg24579753	2.1559228846612655e-09
cg11197183	3.190246955497855e-10
cg04257388	5.440092820663267e-15
cg02238268	1.656602132149576e-05
cg06916740	0.000106146
cg10513527	2.8892449553952204e-06
cg16648571	2.55351295663786e-15
cg07414574	0.00113402
cg18123792	3.098522092925826e-05
cg09434667	0.00090835
cg06819373	0.000121973
cg05046816	2.997713188790385e-12
cg16086559	5.667854353075263e-06
cg03018753	0.000559165
cg16491865	9.310270016282818e-05
cg16264871	2.806722988468735e-07
cg17249331	2.980621650483517e-05
cg04139409	7.2372388082442285e-09
cg10460643	3.8231662280452383e-10
cg20105834	1.328073206963154e-10
cg14433428	3.775877820699769e-05
cg20978937	1.2975023278016806e-09
cg20210641	4.310426412135193e-06
cg07456052	8.609533870462815e-05
cg14939413	0.00114018
cg04871169	4.975815528995842e-05
cg05951536	0.000641865
cg17288397	5.867653768421022e-07
cg12417362	3.764359934876893e-10
cg21634977	0.000927506
cg18359088	9.990830718287214e-09
cg08195172	0
cg10907868	1.526952730812603e-06
cg13572037	1.2979920627098629e-05
cg04055345	0.000117869
cg18090212	2.2119245288498846e-05
cg17523822	7.438403831472318e-05
cg18600899	4.124767194468859e-11
cg00090632	0
cg02186597	0.000106423
cg00317837	3.5592218061708536e-10
cg15428001	4.859342242258258e-06
cg15025170	3.1730552505493392e-06
cg07465344	4.033535274228228e-06
cg17023856	0
cg23377607	9.735236814134574e-06
cg20319682	3.3306690738754696e-15
cg00689492	9.052314453583676e-12
cg11680049	0
cg26011136	1.7102680693881211e-07
cg06571986	0
cg24691880	2.0150345680924886e-07
cg02342148	0.000453574
cg23724384	1.1323048809686043e-07
cg26724241	2.573675162542699e-06
cg26453130	5.52055435568688e-05
cg26057751	1.1102230246251565e-16
cg11555752	0.00039845
cg09831796	8.054441480442875e-08
cg23572599	5.514041119258906e-07
cg16746353	1.05897741686789e-08
cg10250660	1.610755973047162e-11
cg21820712	1.092272938763017e-10
cg26369178	3.727260500241414e-09
cg02282594	5.85081605386506e-09
cg15021006	6.67590916991756e-06
cg11309283	1.1102230246251565e-16
cg18151635	2.5686807353819674e-05
cg11971852	4.576283796353664e-11
cg10791406	1.3830603329267888e-10
cg10186254	0.000682814
cg25617245	6.205182741969573e-05
cg25415989	0.000759281
cg00436072	1.6332240141414545e-05
cg26720235	1.383906141128044e-06
cg02026773	0.000245717
cg13038886	1.0088485602466335e-11
cg07911353	0.000250456
cg17283534	0.000863034
cg04669895	6.221211704393603e-05
cg14185504	6.138057204840841e-06
cg19609713	1.817370476331348e-09
cg03756485	5.1772810728434315e-05
cg16183252	3.5341222505147485e-06
cg03564455	2.85467205429768e-11
cg06932064	0.000139689
cg00574580	0
cg19190853	2.6900703886667543e-12
cg22234239	5.4521336065871395e-05
cg16106804	3.2063407484628215e-10
cg14901435	3.542603987938264e-08
cg00823069	1.4356479338673012e-08
cg20021436	3.352873534367973e-14
cg00058857	4.448663737388614e-08
cg11168533	9.953778900007038e-07
cg25663445	1.185713899620744e-06
cg00872726	3.561595462997502e-12
cg04490652	8.662989578556157e-05
cg18403478	8.055779047166922e-07
cg24145401	4.154735763206574e-07
cg02876217	4.964090041514879e-05
cg22450574	4.396767041559002e-07
cg19126194	0.0053973
cg07624438	9.147627100247746e-11
cg15454044	4.391497721023541e-09
cg15082257	0
cg22021794	0.00115982
cg08323075	0.000124353
cg12481579	1.8605281759676018e-08
cg09393083	9.094947017729282e-13
cg11889145	3.226016824786626e-07
cg05629005	2.5810400609005413e-06
cg05773312	3.642264231329406e-07
cg11736929	4.301554895680404e-05
cg17910918	0.00138655
cg03679955	0
cg00573654	7.891196540654732e-07
cg02356942	0.000383776
cg16613978	0.000702218
cg13897449	1.7349311149938984e-06
cg01078576	7.21798132374829e-07
cg16429076	1.5195436163351062e-05
cg15597662	1.704027156412824e-05
cg24158442	4.478276416364224e-09
cg00371385	1.7794594406761455e-05
cg23253961	0.000435044
cg08108159	8.50112191308483e-07
cg12205593	0.000470997
cg17329232	1.167700625082091e-08
cg07180422	1.7666977236707737e-07
cg11634137	8.223028664322563e-06
cg18229049	2.2230627289343552e-05
cg14752651	3.402048789347134e-07
cg00217553	5.954200151814248e-07
cg07712856	6.808809072111899e-11
cg20785027	1.2850671344266651e-05
cg26777800	4.696243394164412e-14
cg04748644	4.5417507096301435e-06
cg25490334	0.0001318
cg07763320	0.000143292
cg08786711	0.000128649
cg20778702	1.3145277089066099e-07
cg19889626	6.9367844801604406e-12
cg17331706	2.4109673698480272e-05
cg03289479	7.598759843574499e-09
cg16251162	0.000139896
cg09283120	0.00170998
cg04989124	3.7740046382461756e-06
cg16865634	7.771561172376096e-16
cg08327428	5.358263257881912e-05
cg12528408	8.814857870076409e-06
cg24807889	0
cg05403634	0.000734221
cg01255913	6.245004513516506e-13
cg08668359	1.643187341748842e-08
cg20819725	0.000330301
cg07168214	1.658341020061016e-09
cg00115954	5.122055724005037e-08
cg08599323	0.000151873
cg06120475	2.8353524317292766e-07
cg08037727	0
cg21413867	9.905842753621386e-05
cg07106766	5.335429955621862e-07
cg23158500	0.000338793
cg06708213	0
cg12942052	2.2285506773300767e-12
cg14640220	6.85343595193677e-05
cg03640036	5.849483800035582e-05
cg11081247	0
cg07543230	7.893907749689788e-11
cg14763953	3.1030733538273125e-13
cg17344640	1.1637392804964009e-07
cg04616557	9.849605583500676e-05
cg16633379	2.8423469944360846e-07
cg09735851	0
cg04721719	6.379063943739993e-10
cg21628877	0.00747739
cg12410280	3.86653330242126e-07
cg00592834	5.49849055175855e-12
cg27129641	1.8309148609230164e-05
cg11186468	4.625855254403177e-12
cg10576139	2.2013805069276415e-05
cg27381140	3.937634563966341e-06
cg13686059	5.313024654773901e-05
cg21623445	2.5937366322503763e-05
cg20092999	1.6877683661764564e-07
cg10208583	3.957786742780911e-08
cg10610342	2.085900799975171e-06
cg03225109	0
cg14246949	3.5153951310151754e-05
cg06744119	0.00512723
cg01299082	1.137751671087539e-05
cg01187093	6.031511954107671e-06
cg01907945	9.07020614171472e-09
cg24177832	1.401238784781711e-06
cg21511758	2.5066171360776934e-11
cg25089643	0.000389704
cg12189193	7.921863623516767e-05
cg20244265	3.6197711494878604e-12
cg20894329	2.0739242368006394e-05
cg20058938	0.000128522
cg01820584	1.4970652645773797e-05
cg26667508	7.236283605660532e-08
cg27610709	1.0393231136829328e-05
cg13670883	4.452015948064325e-05
cg08686087	5.420108806220014e-13
cg12838207	3.2931218501008885e-06
cg03425199	2.5346307108709e-07
cg22992279	0
cg22736379	1.3371878260226566e-05
cg21378690	0.000219135
cg04157161	1.1030176771953393e-11
cg01404750	2.6909267586416874e-05
cg18546155	4.0771761657620864e-05
cg14205087	7.712586125308007e-11
cg16222427	5.00374823716454e-05
cg12303009	7.511920309499764e-05
cg25218104	2.6920901644467143e-05
cg14591419	9.829170467945403e-05
cg00329748	1.0366829494845575e-07
cg07007544	0.000468572
cg00205501	3.7462818958111654e-08
cg19732913	1.0752949454850835e-05
cg27125293	7.714603129649333e-07
cg05604364	2.7076531017300454e-09
cg12137864	0.000722016
cg21892257	0.000192196
cg02863169	0
cg07706748	1.196260268365723e-05
cg08403891	0.000766479
cg13272552	2.4881654514530283e-09
cg23976431	9.658112121169182e-08
cg19099213	9.172954883673867e-06
cg14187777	8.651507676948889e-05
cg26849331	1.1728160664858933e-08
cg01735293	3.4680619642735167e-07
cg11040926	3.9767455774497584e-05
cg03286387	1.93358694898782e-05
cg22831188	1.1532885757503664e-11
cg23665603	2.0359096416622258e-05
cg24817257	0.000500905
cg16741305	2.6004084762165647e-05
cg04007028	1.6021642912367184e-07
cg02735557	0
cg10114314	5.3867886615766025e-06
cg12782754	0
cg07241980	1.211431415182318e-06
cg06217617	0.000135006
cg23804764	2.4663583286788082e-08
cg01147137	0.000174659
cg17347593	8.804068585277491e-13
cg00426585	2.9438792327307617e-05
cg02343439	1.5984453760609085e-09
cg21599020	5.2191917454535997e-11
cg21481620	0.000209763
cg24248505	9.451778582025838e-09
cg26548476	4.940224895833012e-10
cg02756168	4.144125176352986e-08
cg09693800	6.2315754778552446e-09
cg04260608	1.4045988405708698e-07
cg04130988	2.5502088375484178e-06
cg18456755	7.995439736285803e-05
cg05517961	0.000390751
cg19854521	0.000912095
cg11166681	0.000178178
cg25052121	0.000274747
cg25411627	1.3354408331389678e-06
cg02619037	0
cg14142249	0.000522634
cg20277909	8.940047147021346e-09
cg07091544	1.9579778132161607e-07
cg22868340	1.9445741505919045e-07
cg07761654	3.9647056304659145e-08
cg25187763	3.159122639595502e-06
cg06445343	1.7763568394002505e-15
cg13114737	4.2664126538305425e-06
cg20728437	7.635336807254589e-11
cg04470659	9.458727696154412e-05
cg03732759	0.000451155
cg02907807	9.433262229863182e-05
cg06240216	1.531869686655085e-08
cg19526041	0
cg13063900	4.494847292257909e-06
cg15564871	7.817163416912187e-06
cg19132462	0
cg13507686	0
cg26515984	0.000162711
cg12196344	3.827345159579387e-06
cg00001249	1.0389101035013226e-07
cg18059970	0.00104922
cg18794925	1.0090328572687213e-10
cg12260379	5.293058060706901e-05
cg12032655	0
cg15220055	5.01966219198513e-05
cg13960694	1.000302058962177e-06
cg05323607	0.000708327
cg25314928	6.97102959801299e-07
cg06632790	0.000134369
cg05714853	8.089247851672532e-06
cg02282604	0.000104176
cg26720491	1.1654932463578405e-08
cg17080223	0
cg03331208	0.00107258
cg22678228	0.000815938
cg15839608	8.620798751535208e-05
cg03259188	1.4744582776948789e-08
cg03035849	4.0581097930370014e-05
cg06544464	1.3371383656868296e-05
cg05861664	3.1728407275943837e-06
cg25882423	2.220446049250313e-16
cg04851169	0.000380701
cg01019262	0.000701345
cg06079564	0.000254111
cg16274376	8.016920460818255e-13
cg06301421	5.454933171833432e-10
cg11274428	7.855168399295565e-06
cg24968426	3.018000138688137e-08
cg26453295	7.179936559742472e-07
cg15917640	1.915134717478395e-13
cg23698536	6.557924699579498e-05
cg07102028	1.2545101013561322e-07
cg02151406	7.63667909571275e-05
cg10489928	9.170020298654435e-11
cg11904475	5.998615049129796e-08
cg18122027	0.000162178
cg16118999	2.1943861727713454e-08
cg16779529	9.637736195911017e-05
cg26394308	0.000427623
cg19234801	3.679152828728327e-06
cg27614241	6.901478399878869e-08
cg12421814	3.9968028886505635e-15
cg25543640	5.636948358223037e-05
cg26336350	2.4009890596810024e-06
cg20375597	0.00105473
cg24944820	4.9960036108132044e-15
cg12528713	6.287315712383279e-05
cg16608087	0.000885696
cg15738696	1.382494689283753e-06
cg07562736	0.000292628
cg22974630	0.000200582
cg25837719	0
cg26741746	4.618450288873532e-09
cg06024295	7.562418601403387e-05
cg03009123	1.6018756565649994e-06
cg22604391	0.000161391
cg10141715	1.1142198275138071e-12
cg21913630	2.4303448142859452e-11
cg20900540	4.6623078542862295e-05
cg19676686	2.0718412707676492e-07
cg21238876	6.283023545883282e-09
cg15979940	0.000305665
cg10764984	9.681846717679576e-07
cg10741887	0
cg24331401	6.499269245008321e-08
cg02987618	0.00071179
cg19245963	7.440986522389004e-06
cg24624880	2.16250428041187e-05
cg22726380	1.6729545193605588e-08
cg19218505	0.000136279
cg20515400	5.4098791126833135e-06
cg05738924	2.5475843656863617e-11
cg15326645	3.466300690924129e-08
cg13643948	2.9320478741601264e-06
cg13654836	1.140787686537692e-09
cg21970554	1.7293055876166363e-10
cg20003377	0
cg04679121	0.000945802
cg09146347	4.373166548821139e-05
cg13041028	7.4027925793807015e-06
cg14721229	3.93751697913558e-12
cg19274612	0.00297494
cg01196161	7.710540972372115e-08
cg16668425	0.000746393
cg16320623	2.2871600524609903e-07
cg16690885	7.035849902692348e-09
cg15150970	3.370149714854165e-10
cg27582322	4.6629367034256575e-15
cg10788301	8.26009738386091e-09
cg13740598	3.868623685854278e-05
cg00010810	6.648931003827574e-05
cg25960403	1.8136880519659115e-07
cg10960152	4.9619532063172045e-06
cg14393004	0
cg12348160	0.00158767
cg02029970	4.3565169982606733e-07
cg02383835	4.61383597438747e-07
cg27101967	1.7478337831722257e-05
cg11210880	7.643261801248968e-09
cg09427311	6.0992322303832225e-12
cg11131073	4.0062969164367246e-08
cg14377687	2.850837228496328e-05
cg18780217	6.787326256585402e-11
cg14327063	1.3015155185036598e-05
cg24000816	9.863584393698943e-10
cg13436494	2.4243057115014288e-05
cg27548241	3.993033348415054e-09
cg26249076	1.681429917022026e-05
cg10592521	2.2315482794965646e-14
cg06038692	1.3109543339773211e-08
cg14426373	2.0619062013338407e-11
cg18995285	2.9417738689474504e-08
cg05771902	0
cg22194040	0
cg22609497	0.000130657
cg13742433	2.7812341394373163e-05
cg25309493	8.68414530849071e-05
cg19813025	0.00118136
cg10794086	4.415416436887032e-05
cg25320816	6.807776564698997e-12
cg01892560	3.5991620794817436e-10
cg16870595	1.0961559247402164e-05
cg25146374	9.552210383090287e-05
cg19806995	0.00137155
cg25355009	7.188398894131254e-06
cg16009352	0.000565433
cg02462661	0
cg24845165	8.219521521191098e-07
cg19978379	0.000718752
cg17019903	3.579771755690686e-07
cg14242532	0
cg08621778	9.21707155043805e-12
cg08692598	0.000593411
cg08541856	0.000354357
cg00642042	1.8101520282698402e-11
cg11451398	3.378128220377086e-05
cg14898779	1.3311646229752228e-09
cg16639342	0.00174992
cg22586252	1.6016904892945938e-05
cg00419847	3.512942430783372e-05
cg15866393	2.3600402722090408e-05
cg17407604	0.000446834
cg01580090	2.8015788779978124e-05
cg14168843	4.107825191113079e-15
cg08554554	0.000389262
cg26248581	2.9985625094042234e-10
cg22905866	1.0883787648907628e-08
cg11517350	0
cg20673075	4.419143717626639e-09
cg10605687	0.000137352
cg14681067	8.76315182818388e-06
cg25526001	0.000138605
cg04729312	2.9380931021449896e-10
cg00346493	5.17256820359302e-05
cg03758477	1.741368244601027e-06
cg18450500	6.449712542155872e-06
cg17023215	0.00052957
cg17687962	6.546948538854735e-10
cg15374435	6.741815785327177e-05
cg15338019	3.4797051906565457e-09
cg19098619	0.00215272
cg17540450	1.3359080508479337e-10
cg15031528	2.942071719580497e-08
cg16811248	7.539722544969152e-06
cg25071648	1.2952661165854806e-10
cg26268636	0.000169529
cg18894414	5.958236747094503e-06
cg22078284	7.367662036017464e-11
cg03546864	2.6563028560078195e-06
cg17775713	2.7404018827503762e-06
cg25046783	0
cg11005503	0.00244908
cg20408402	1.9384174287928602e-07
cg09408853	0.000215598
cg21579578	4.31420347102307e-06
cg19027611	0
cg14733016	7.230895713972174e-06
cg04112878	4.5837683141036756e-05
cg26085328	6.86021889162447e-06
cg18462300	0.000124288
cg13257971	0.000151774
cg21021905	9.157339073584403e-06
cg08839301	7.4931388389654074e-06
cg16012478	2.6767477123712524e-13
cg10280563	3.591610405950796e-05
cg26923258	7.026268455945228e-12
cg03510477	6.852460220807544e-06
cg07044147	2.438494628442811e-09
cg04289454	1.5543122344752192e-15
cg11731598	1.980287339031772e-05
cg15216699	0.000697606
cg06211203	1.4051461486142003e-05
cg15610181	2.3540271754107778e-06
cg13343502	2.6184610035784317e-12
cg03724010	0.000300616
cg26453900	5.273820824491793e-09
cg00446788	4.886699933592809e-10
cg21561956	0.000121528
cg18803869	0.000702076
cg23768534	1.1454899766505378e-06
cg10706341	0.000322208
cg15387715	0
cg08429399	1.2575341878928725e-09
cg21115433	5.84057836721108e-05
cg04115908	1.7001859949239417e-05
cg06267808	9.52693479661093e-12
cg26704180	4.716617925371036e-05
cg02529309	9.906520048730272e-13
cg15286206	0.00044446
cg09084477	6.258802076186676e-05
cg22847400	1.846797981497339e-05
cg20268352	0.000645911
cg21460868	3.160924455514191e-08
cg16549822	0.000138922
cg00188443	0.000683883
cg19042338	0.00452287
cg11858842	6.485246714649229e-06
cg18309518	4.916531322285422e-06
cg01244074	1.4088730182493236e-12
cg10718614	0
cg06310131	2.220446049250313e-16
cg04828006	0.000260667
cg12833018	4.780842388640849e-12
cg10403368	0.000559917
cg18944135	8.474313584194704e-09
cg24779584	0.000494077
cg04239136	1.1102230246251565e-16
cg00507899	6.0096067551418386e-05
cg15873301	1.2197237220235024e-08
cg00781978	2.899902540320909e-13
cg20423384	0
cg24976111	9.984733538304091e-06
cg27120405	3.005941162648185e-08
cg25980418	0.00109349
cg10491543	4.831714039976731e-08
cg01715795	3.2317073718535205e-05
cg24063856	7.771561172376096e-16
cg10114428	5.308429140704618e-08
cg24047044	3.322590758714217e-05
cg10746622	3.3668601240322005e-10
cg18722402	1.385641865692122e-07
cg11228784	2.2152799106223142e-07
cg19744025	5.189902951840963e-10
cg14893274	0.000460656
cg07235635	2.0471069284155874e-11
cg14435807	0
cg05427272	7.247192923554024e-08
cg00625855	4.5519032987328956e-11
cg22238600	1.5433554434451935e-08
cg16951293	8.128619605307641e-05
cg25836113	5.419213189306049e-09
cg17868079	0.000651046
cg06179249	7.76806075575287e-07
cg03187411	6.788924689082876e-08
cg16444328	1.6986412276764895e-13
cg17101029	1.1412943767830086e-07
cg18832088	0.000150404
cg01008602	2.55351295663786e-15
cg10858077	4.9909934882741425e-06
cg14777377	3.3623099859880767e-09
cg15761917	3.3262954837187664e-05
cg09684557	1.4097621736652854e-08
cg19728936	4.898544603815225e-05
cg10595862	0.000109708
cg13329460	0
cg04947801	1.509291781554012e-07
cg16580547	0.000350493
cg17633683	0.000515493
cg13922712	1.829331917813093e-05
cg24468934	1.2076379929393255e-07
cg22988430	3.8601816298999836e-08
cg12441413	6.722689169569307e-05
cg14906384	0
cg07006747	1.0613275038817704e-06
cg18434466	4.9114081133172505e-06
cg00223767	0
cg10044303	0.00026932
cg15532407	0.000337168
cg16003913	0
cg21178568	1.4054923691553256e-07
cg17466658	0.00019934
cg11722595	0.000196138
cg06213060	0
cg17885536	5.946113601495995e-10
cg14463465	0.000522944
cg08048279	8.070144132066304e-06
cg07445191	4.797384711707764e-12
cg00372099	8.044928057060474e-10
cg25537119	0.000595879
cg24544197	0
cg26513854	1.2728547800211487e-06
cg12128169	3.441907949763845e-07
cg27559224	7.759737245427445e-05
cg12324426	1.689586526243403e-08
cg08970156	0.00013049
cg06303537	9.422110198609168e-06
cg16195519	1.3873892373061913e-05
cg22204045	4.147866883974505e-05
cg23245586	1.766847588724474e-05
cg25929382	0.00215312
cg00156506	1.2615994068765346e-05
cg22333390	0.000601318
cg23370883	0.000607514
cg04618184	9.122207689449269e-06
cg20097000	5.6097619883899164e-05
cg15644610	8.739875480834325e-05
cg10386083	6.084101493719629e-07
cg10976839	0.000118378
cg09577966	1.1369183372522684e-10
cg03780525	8.972749321323192e-09
cg00830313	2.9143413238230664e-09
cg00408605	0.000414195
cg11026286	2.800771725319784e-06
cg09134726	2.76445533131664e-13
cg22079149	3.778011015143079e-09
cg22498816	0.000224678
cg11099006	4.398527730931079e-08
cg16500279	0.00314853
cg16715711	0
cg01729197	0.00024138
cg11677105	0.000142694
cg25282158	0.0024053
cg26857965	2.0976333082289855e-05
cg06921368	0
cg07298996	1.6429823379571218e-07
cg04626039	1.7510766309070114e-05
cg11612377	6.068479052601106e-13
cg04940655	5.158671934069048e-09
cg06144658	0.000380079
cg03653880	8.259738176263909e-05
cg14694590	4.818066734468829e-08
cg14984221	0.00109609
cg24880818	4.883872625205399e-07
cg20992663	3.0314914274409688e-06
cg13754509	1.950347661150431e-10
cg26351918	4.351336913011039e-08
cg03710556	2.3664855051119815e-06
cg12848119	4.327684302141144e-05
cg24591560	0.00172439
cg01344243	0.00222818
cg26595586	2.339607350854145e-06
cg11723094	1.1042917455683643e-05
cg18450254	3.8213286757127207e-07
cg10736954	0.000300342
cg13200575	0.00119705
cg07705810	1.1102230246251565e-16
cg13879055	0.000379972
cg16160417	1.9516067724101305e-06
cg10325497	0.0015956
cg07048996	0.00203293
cg15193215	2.2290125745172418e-08
cg14314770	0.0005211
cg08837863	2.6637408733209966e-06
cg07782603	0.000100996
cg19792621	6.0946157509178533e-05
cg03383835	1.2072249045980143e-06
cg16168656	3.5534633221034895e-05
cg14027804	0.000202189
cg09316885	0.000156296
cg06756211	1.011755836888284e-07
cg08884476	6.843756861218964e-08
cg01967986	9.749132723335663e-09
cg13700000	3.2301797996847625e-05
cg06994786	8.755292439110995e-05
cg22794712	7.558225029979937e-05
cg08466082	1.4544299098417923e-10
cg07238802	8.784981091358723e-06
cg05132851	0.000716597
cg26945823	1.2056482163957938e-05
cg02675973	0.00202374
cg00416747	1.0861533894512831e-11
cg06753425	1.7102056526496767e-07
cg10523860	0.00119311
cg12167564	0.000168135
cg10884620	3.785860513971784e-13
cg22685502	5.224929044977955e-09
cg26000509	9.44936795477247e-09
cg25334934	0.000255953
cg19009685	1.050951344949702e-06
cg05207933	6.5404617750619565e-06
cg14722486	3.8199920782133745e-07
cg23944588	0.00233174
cg26737330	3.303246509656077e-08
cg24692595	6.122734638291938e-06
cg11329599	0.00159305
cg15012027	2.5943323622712455e-07
cg04694205	0.000479878
cg25821367	0.00018759
cg18831425	0.0011187
cg08763105	0.000109813
cg01294297	1.8776280641397136e-08
cg07226523	1.1102230246251565e-16
cg25637972	1.3104998197732698e-07
cg21562943	0.000362148
cg03537802	4.963850984363027e-06
cg20494085	1.5534820309026642e-06
cg25009697	0.000191002
cg24223201	2.3039991891016243e-06
cg25250650	0.00287584
cg15085248	1.1935047394828757e-09
cg14283783	1.0372813719072838e-12
cg17179831	8.443166000349223e-06
cg16911720	4.744968529202254e-09
cg15634398	2.5448365637004144e-10
cg23698632	0.00046569
cg08725113	0.000321684
cg25736626	2.807432616380723e-07
cg01239708	0.000845438
cg03360030	0.000471605
cg19542606	2.24424667738532e-09
cg23653461	0.00136027
cg00623774	8.052128681634851e-05
cg10780039	2.241060013152829e-05
cg02487987	0.00117958
cg03858909	9.168449374152843e-07
cg02630661	0.000193848
cg14688342	7.73506040208094e-06
cg27357902	1.0552669849062113e-12
cg19039872	3.1840126313298356e-08
cg26865853	9.727441074858234e-12
cg06686156	3.291262051785537e-08
cg11429644	2.8088690551264506e-07
cg05147143	2.144491834510376e-05
cg03697921	0.00261159
cg16088822	0
cg02234235	6.407808320618713e-07
cg16974957	1.9899408110202188e-07
cg10503767	1.6381405143484074e-06
cg04315227	3.018763017337278e-11
cg05705168	4.165501277242356e-11
cg07797871	1.3049611794824223e-05
cg10774529	2.4424906541753444e-15
cg11378001	3.0087357086427957e-05
cg25034274	0
cg08996243	0
cg25098552	2.5504043321689096e-12
cg02245875	0.000343914
cg18881403	0.000508227
cg09862887	0.00333164
cg01391714	2.987659708519885e-08
cg12566938	0.00016278
cg13833328	2.6352089954606583e-08
cg17029376	1.1591565485247202e-09
cg15031924	0.00458856
cg14479427	4.367875394706289e-09
cg00334063	2.8580475763817503e-09
cg21050890	4.773959005888173e-15
cg26336265	1.2098700935547768e-06
cg27540620	0.000105205
cg00840694	8.416418029066897e-06
cg10419590	1.296354301683067e-07
cg19405113	0.00433388
cg06007850	4.058550984176179e-08
cg04969688	6.188383139260623e-13
cg00986130	0.000443932
cg01909364	0.00012768
cg19981884	0.0011764
cg15451585	2.884502128364108e-05
cg01692842	0
cg13578043	2.505796896057344e-05
cg18870424	0.000582354
cg01394795	3.0874414136405903e-11
cg25665417	5.0526799516226184e-05
cg17437088	0.000765826
cg16290930	2.1724258850386313e-05
cg06564406	5.24700516582044e-05
cg19815963	0.00175322
cg09251737	3.7342137075735415e-05
cg17363439	0.000263186
cg14451115	0.000900059
cg04265188	3.135894953998353e-05
cg13866682	0.000153073
cg09301254	1.8349797237249277e-09
cg19783502	7.74840434236701e-06
cg02774935	0
cg21021265	4.890769005339024e-07
cg26952010	0.000295148
cg03844390	3.9812453445087215e-08
cg12987884	0.000313419
cg26326806	3.9092438852694755e-07
cg09842892	0.00104014
cg23790980	2.8744760792731583e-06
cg09969431	2.98149727129271e-10
cg00440194	0.000833995
cg09643623	1.499947395178225e-07
cg00449577	0
cg25730241	1.4354562649643299e-08
cg03910161	1.243787108418104e-06
cg03161804	0.000420297
cg06691453	1.1321232114003266e-06
cg21535470	5.0113610310709156e-05
cg06438531	2.7848723327394964e-11
cg14193346	7.908815017776405e-06
cg00919987	2.6190161150907443e-13
cg22926424	0.00061482
cg13255542	3.108624468950438e-14
cg04966286	9.559020242022598e-14
cg08712461	3.108002484153438e-05
cg26126295	0.00046113
cg27444614	0
cg00604945	5.462290686775173e-05
cg11019923	5.715024844477057e-07
cg21118939	0.000154313
cg16116321	1.954325590247663e-12
cg08363001	0.000102676
cg06712542	1.8662849043948881e-13
cg26743522	0.000570591
cg08522256	1.4490666011557352e-06
cg11289601	0.00237897
cg12226475	6.547340924978329e-08
cg05948066	0.00210022
cg14632793	0
cg03663037	0.00250194
cg07544152	6.079665437752624e-09
cg26717964	0.000885187
cg19065221	0.000184541
cg02993094	4.870925253697145e-06
cg01100030	7.434725791011232e-06
cg19033727	5.845650378144551e-05
cg11871078	4.261569593655423e-05
cg04986743	6.297176713410124e-08
cg18691746	0.00187211
cg17416507	5.106232103813113e-10
cg09493899	1.9149760320469333e-05
cg08573218	6.064024082075292e-05
cg01190071	0
cg13942016	2.1294502505764257e-07
cg23359820	1.0331720729950256e-05
cg21176026	0
cg19724256	5.350300202877634e-10
cg10190281	0.000153868
cg02912174	0.000415158
cg13749822	3.2741254152313104e-11
cg09779731	7.3704530995089e-06
cg16619352	4.4231075422285215e-06
cg17636538	4.025853073164054e-05
cg02005162	0.000433282
cg11821738	0.000778686
cg25688251	2.469981144948008e-06
cg18805486	3.804172861721078e-06
cg14301405	7.906474983687684e-05
cg12885388	1.574251392000292e-05
cg23670904	1.0976536995777053e-05
cg11120161	0.00034826
cg20994118	0.00163971
cg07418971	4.044839019279323e-09
cg25251019	1.0103860870191994e-07
cg13593391	2.68860268493043e-06
cg14383305	2.6554580756510404e-10
cg04249791	0.000108719
cg04294979	0.000281885
cg04960989	0
cg06547203	0.000671118
cg11686528	1.7014167852380524e-11
cg11326305	9.76940352378497e-05
cg09761247	6.659117701701689e-12
cg06934394	8.486233650106811e-05
cg07456470	1.9953091443758453e-05
cg06090934	0.00140823
cg24612230	0.000124035
cg22813783	0.000135606
cg03331035	3.04385960880893e-10
cg25704589	6.445112278941068e-05
cg17504065	8.823025373527749e-06
cg12670477	0
cg10854797	0.00574739
cg21476937	0.000398562
cg26867680	6.0206966659981376e-06
cg03489974	2.074451721512105e-12
cg07473201	1.4204426523889424e-10
cg25953788	0.000839876
cg00355806	6.863034118853584e-05
cg06170176	3.8155334447509404e-10
cg04036764	0.00179807
cg00913842	0.000214349
cg17426192	1.4803428427523357e-07
cg11902909	0.000239301
cg01711160	1.8984813721090177e-13
cg05074873	1.3466671729855939e-05
cg08914121	3.3720581882334955e-11
cg23806656	0.00054503
cg03871886	8.446166055853244e-05
cg21148871	2.1094237467877974e-15
cg21628808	6.435067656163085e-05
cg05061501	1.6542323066914832e-14
cg19180827	0
cg04140680	1.1102230246251565e-15
cg18178715	0.000258179
cg14657514	1.130540105975797e-12
cg11965685	4.438345431179158e-06
cg07775832	0.000723811
cg03661150	7.032769511194914e-08
cg01297984	3.0019714741147396e-05
cg13758611	2.015288988355124e-06
cg25369553	6.680044333240431e-07
cg20906495	7.772109622550261e-10
cg01949178	2.6059041664527882e-06
cg07285949	9.441259996023632e-10
cg00197364	1.4320021501923463e-08
cg16916535	6.661338147750939e-16
cg26490119	3.842473114024081e-06
cg12780098	0.00037743
cg02573472	7.48534567662773e-12
cg03219996	9.367959741268805e-10
cg01842067	1.0026565681053867e-06
cg21488617	4.3363874887569764e-06
cg23040293	0.000295517
cg18264173	1.0966487551389292e-07
cg17625256	6.26735828790359e-08
cg23037777	1.7776158571791711e-06
cg22279691	8.915090887740007e-14
cg06929414	0
cg09452531	1.3608741012194336e-05
cg19861623	0.000230418
cg11483884	4.782120441715332e-05
cg27021492	5.872580199905997e-11
cg01021836	1.671893207721986e-05
cg18144988	2.308043423049355e-09
cg03894103	0.000352959
cg03529043	0.0031247
cg08216304	1.1264322807846838e-12
cg26261172	5.721848550521713e-10
cg14184904	1.7747379421617637e-07
cg08631397	9.745779849801295e-08
cg26719720	0.000994105
cg13848363	1.406283278271303e-05
cg10207181	6.078184622282379e-10
cg18129621	3.259546291767279e-06
cg09532679	3.186598036553079e-07
cg21558053	4.211293800915339e-05
cg20539324	1.6737867313265653e-06
cg00676294	4.229867567318024e-08
cg07149175	0.000161728
cg22770746	0
cg01409856	5.10702591327572e-15
cg14363469	5.10702591327572e-15
cg16094026	0
cg08650597	0
cg14334769	5.9511049421701046e-09
cg25567085	0.000125701
cg11798358	0.000189943
cg10935073	2.6376749291068258e-05
cg26071872	0.000383077
cg23275998	3.078731139249946e-06
cg13877109	4.440892098500626e-16
cg18404652	0.000409541
cg26000011	7.516902908888401e-05
cg19658261	9.310996418321338e-12
cg15110219	0.000538096
cg07933720	0
cg05779990	1.1755041384731157e-12
cg25188975	0.00353216
cg22978384	7.089717502861692e-05
cg21544633	2.1470133787837575e-05
cg08350163	1.6476419893995953e-06
cg15537455	2.7755575615628914e-15
cg11552147	0.00136111
cg12046677	9.312108191983359e-05
cg20061364	2.078084657353152e-06
cg10542514	0.00141797
cg05762464	0.000153411
cg01039508	5.401990114117794e-06
cg00896370	0.000439413
cg04105565	4.0219139130215353e-10
cg24060890	4.440892098500626e-16
cg04358037	7.071629521959721e-07
cg00922841	0.00562829
cg03284045	0.000586013
cg12984905	2.0935475575356577e-12
cg19278199	1.1809833895259914e-06
cg07339044	4.23651288494753e-08
cg08981817	7.938016011177496e-08
cg11665796	9.503843684255386e-07
cg24647253	5.33578880856922e-07
cg10681525	0
cg16654319	0.000203808
cg02676199	0.000414126
cg02536253	0.000187785
cg23359489	1.6407815500496525e-05
cg08577046	1.8113742805692112e-07
cg05621516	1.7508628991080855e-09
cg09597806	1.6653345369377348e-15
cg16064237	9.336975637097567e-14
cg06483215	0.000172795
cg20770175	1.3690687697964776e-06
cg01518295	5.600508335978915e-07
cg14909930	2.616529215515584e-11
cg15361241	0.000150568
cg05434033	7.717563614473288e-05
cg15070541	0.000730381
cg13711520	1.6543631540244519e-06
cg15350946	0.00351012
cg21519973	3.0064678644414755e-06
cg10787768	0.000234872
cg06001762	1.8218229591582258e-08
cg17579708	4.2299497238218464e-14
cg04712314	1.0865752742006407e-12
cg08092930	5.005737049090797e-06
cg19208051	0.00374478
cg05852456	4.0143156243566125e-06
cg02228492	8.192443202159616e-06
cg12252737	7.827391497583491e-05
cg16612566	6.300688730753734e-07
cg15467503	7.271939717057307e-10
cg02019305	4.704120911580567e-06
cg04627162	8.495836693045433e-07
cg07396182	1.268506879537057e-07
cg15376229	7.308793294913407e-06
cg21371991	0.000554483
cg20477843	3.823380279044386e-09
cg10672416	4.3746285337542545e-06
cg24074822	5.90337036626698e-05
cg13633625	0
cg08495646	2.2154045375977205e-07
cg01814671	0.000665546
cg15677985	3.6827083059742804e-06
cg21347981	2.299008761141863e-10
cg04129308	5.10702591327572e-14
cg09247219	9.535592826459549e-08
cg11232460	0.000289963
cg24162603	9.197087535994797e-13
cg02365086	0.000199394
cg17428863	7.751529418342784e-08
cg17750946	1.4245707959048559e-05
cg04962185	3.211779703760076e-05
cg22392793	2.3304114050715086e-06
cg05179985	6.16094746963558e-06
cg11921260	0.000190731
cg24259228	1.2841394614326873e-11
cg03949033	1.4524947911098707e-10
cg09889778	1.392420027435115e-05
cg13973820	2.2425172829798612e-11
cg02169279	1.0797494378822492e-05
cg08784110	9.117530193714085e-05
cg17424406	6.55314212016922e-05
cg05960932	0.000227177
cg05443135	1.2200784593741076e-06
cg22820282	0.000362636
cg20466204	9.614455781636888e-05
cg12270485	1.0230440850023115e-07
cg11674695	1.2432854579191854e-07
cg07285201	1.530247677350438e-06
cg16626318	2.5490276556183744e-11
cg14120966	6.894484982922222e-14
cg27583383	2.545503485773537e-08
cg12698430	0
cg18532070	4.334472497158348e-05
cg25546935	0.000450084
cg15674937	0.000115962
cg10653474	6.013699733742328e-05
cg16414530	2.4110036203173202e-05
cg10203740	0.000164518
cg10586087	4.973710332478731e-11
cg23849410	0.00114214
cg18792956	2.260691633892975e-11
cg23709535	0
cg09643316	3.100852907778062e-13
cg05122887	0.000189651
cg05203206	1.7976974164501947e-05
cg14702231	0
cg15485665	1.534581607076646e-05
cg21039196	1.3655530005651784e-06
cg18228883	3.505731944086765e-05
cg17804261	9.307731959617982e-05
cg12157025	0.000493375
cg11556135	2.5900395161926326e-09
cg03846283	3.4100575585505055e-08
cg05595345	2.888449161941864e-05
cg27210354	1.0328009558691065e-09
cg17581129	1.689550180983268e-06
cg15623866	5.349062304205177e-09
cg13126097	4.347619754430099e-06
cg22898055	0
cg25149888	0.000579588
cg10030504	0.00333461
cg11724883	0.00230922
cg17707964	3.04867242562068e-13
cg21878112	1.0087600010533215e-05
cg11691300	2.9235238699909516e-06
cg22231062	0
cg09395427	3.2458231836729468e-06
cg01185921	0
cg12760368	0.000418441
cg13486604	0.000430141
cg07303450	0.000138393
cg09532840	8.039084448219214e-05
cg02558622	7.75315547318911e-08
cg14240528	1.7599624680952886e-06
cg22909423	6.491824443344285e-06
cg05319033	6.410402216827649e-07
cg09804328	0.00109427
cg22189991	5.272217049734351e-05
cg27338466	1.102340441150318e-12
cg06246469	0.000318565
cg12840589	7.965572779156105e-08
cg01238590	7.537635549059729e-08
cg12602126	2.1649348980190553e-14
cg26600983	0.00010604
cg00648285	4.822679008475994e-05
cg03051851	0.000132681
cg13614617	3.514636198198584e-05
cg12527021	7.756530817637497e-08
cg20140865	0.000475597
cg17177632	0.000182389
cg17164513	4.0683185886458695e-05
cg03402432	3.5295897315990032e-09
cg08558360	0.00118953
cg27468610	0.000103759
cg15644413	2.220446049250313e-16
cg02431964	0
cg18021623	1.9051419557714055e-05
cg08877408	4.3578685104961323e-10
cg14532892	3.473747444060482e-05
cg26665764	7.887212549739786e-09
cg19324978	1.1102230246251565e-16
cg11947245	2.3183183730624002e-05
cg14483259	0.000290324
cg21912203	2.472266835695791e-11
cg09008259	0
cg09438020	1.982895181384947e-09
cg09258283	0.000264513
cg26461676	1.2100320745389581e-12
cg05684457	0.00158748
cg01238435	1.576271149161812e-07
cg02178433	1.1102230246251565e-15
cg12234440	2.7200464103316335e-14
cg01192519	0.000142919
cg12673499	0.00221154
cg24100604	2.2722609050673803e-05
cg01389728	2.2417389056172965e-09
cg15645600	0
cg17996391	2.0196642322778402e-05
cg01223104	0.000180746
cg25496932	4.675606413151456e-08
cg08698943	1.4547310072887676e-05
cg16186396	0.000669164
cg17456874	1.3107150143021329e-08
cg03052183	2.5254098812155235e-10
cg26402684	6.691636655897781e-07
cg12826239	4.796163466380676e-14
cg14626989	7.78446621874096e-06
cg22956403	7.054834494368833e-11
cg13299145	0.000687989
cg18075721	0.000276409
cg02140004	2.194397108468138e-09
cg22532652	0.00223132
cg19480422	0
cg14051544	4.5360290215845644e-05
cg16912029	9.93213389377523e-06
cg26708270	1.855066216649437e-05
cg04190784	0
cg14526245	0.00201223
cg14499928	1.0368080333167384e-06
cg18222544	1.1102230246251565e-15
cg09562675	5.591762068934969e-07
cg15353841	2.7782845346546736e-07
cg21979320	3.907674492686919e-05
cg11455174	0
cg03240752	1.2372148082473444e-05
cg14318940	0.00457644
cg25032499	4.748446080782287e-11
cg25262945	0.00076358
cg11099463	8.990026756361402e-08
cg20860230	1.679837239643156e-05
cg25404339	7.580529530759605e-07
cg26181864	4.47129331404561e-06
cg22052583	1.8772828547231057e-07
cg10318902	9.20536935566929e-09
cg03448193	1.3420550226683758e-09
cg11398452	1.0345561074487364e-09
cg24904857	6.5068689636405e-07
cg10118195	6.517305806585938e-06
cg06219408	2.0317478877096562e-07
cg01290718	7.679515613823185e-05
cg09861992	7.3002814904299385e-09
cg20923245	9.661766181412457e-05
cg15025569	3.1585845050585704e-13
cg12521091	0.00038503
cg26704938	7.481371078199572e-11
cg08475042	3.299988807281551e-05
cg08935956	7.252574908522824e-06
cg14611309	5.546598488503918e-06
cg05728754	0.00036117
cg25660521	5.806466418789569e-14
cg18029817	6.255619968698056e-07
cg22763136	5.869514798861886e-06
cg04902429	1.1247992551921548e-05
cg07023494	6.082837507026539e-07
cg00755688	2.2200864246979535e-07
cg12294723	3.1271353969630766e-06
cg05963085	1.1175751368330822e-05
cg11867599	1.1820033748888292e-05
cg03055671	0.000523217
cg06212529	0.000498165
cg02782494	7.675535407880574e-05
cg18337222	1.8562366197127922e-05
cg17541351	9.992007221626409e-16
cg15509316	2.8296820442363924e-10
cg12098750	7.616129948928574e-14
cg09712464	1.3768985951401191e-12
cg26180725	9.526291977479673e-09
cg16244136	1.2555589521401345e-06
cg19243546	0.00030659
cg14424792	0.000309745
cg26031852	7.629296329281221e-05
cg18108669	4.0618134744541123e-08
cg15090509	9.02600216790006e-12
cg02025860	1.3353576818198043e-05
cg05886453	1.0307310560619953e-12
cg07566050	7.025857682796399e-05
cg25639505	1.1582526049380704e-08
cg06577846	6.623268015837347e-05
cg26101402	0.00114973
cg02877191	1.0188071040695412e-05
cg15650376	0
cg16334390	0
cg26706803	1.1102230246251565e-16
cg02488878	0.00275215
cg16465716	0.00298441
cg09653944	0
cg10832597	0.000503547
cg11427028	5.498823618665938e-12
cg16682549	9.990976474139046e-06
cg13614860	1.9443304988264742e-07
cg02486364	0.000412358
cg13120180	1.5543122344752192e-15
cg01264438	1.5456337775665574e-05
cg02567839	8.160521902667028e-08
cg23351923	4.412553524013596e-06
cg13133503	8.22932832988954e-11
cg21034311	3.275291149407167e-11
cg21188858	0.000174849
cg04843168	8.985151511708978e-09
cg02843479	0.00137365
cg04304978	4.572907125277581e-05
cg18739074	2.3481429023419764e-08
cg24974390	0.000276181
cg01596648	0.00161449
cg08959076	0.000164617
cg18728292	8.06574944511862e-06
cg20102482	4.680922316424585e-12
cg05337607	2.439050074132254e-07
cg14890331	3.0093434888467385e-07
cg19716687	1.1102230246251565e-16
cg00196466	1.777056498852847e-05
cg26790505	3.3147825373447404e-08
cg10809832	1.0412781747959343e-11
cg14843888	3.109709704185448e-07
cg07887542	2.1344182682292434e-05
cg17163527	3.9429391186507345e-06
cg11506189	3.1042112547119416e-08
cg16896134	1.8438057118874696e-06
cg04127657	2.6334135982963858e-09
cg06151145	0
cg18734433	9.969802761133906e-14
cg26242726	1.2850831510036187e-12
cg07796220	1.7978486777092684e-06
cg18286285	1.1754442972300438e-06
cg12517083	1.527757120811657e-08
cg18447299	4.31310864068557e-06
cg20382968	1.0510481374126357e-12
cg15849154	1.1451616753643812e-05
cg20576068	6.661338147750939e-16
cg10417499	3.8450788598431984e-05
cg07155013	0.00226104
cg13898459	5.658959967291821e-10
cg11099684	3.0015678532779866e-05
cg00882217	2.2881271354302513e-06
cg19956385	3.2469225363929155e-07
cg11897311	2.2576663133433428e-06
cg16531305	2.3156475958963085e-08
cg26827202	7.87148124459236e-13
cg11898688	0.000382644
cg06708720	3.9968028886505635e-15
cg20363050	1.1400827989449525e-06
cg07375836	0
cg07873664	0.000328022
cg12137410	5.65324291452729e-05
cg22973515	1.280354211541379e-08
cg02156070	0.000182238
cg08041745	2.117720379546384e-05
cg13349940	8.2880180496403e-10
cg14380440	3.039092340673122e-06
cg21136673	5.917488721252084e-14
cg17803235	8.639715609604082e-10
cg18170071	1.6549469619819845e-05
cg12513616	0.000334221
cg12710415	0.000124679
cg04239994	8.089546455036789e-06
cg04386222	3.2307490016592055e-14
cg13311409	0.000104924
cg20424643	3.96268320446147e-06
cg24258712	1.5457268798257928e-10
cg19265886	3.6832239452944115e-05
cg01445838	3.004774207227001e-11
cg03679565	8.095619263848164e-08
cg02764745	0.00118267
cg05597431	4.998779168374767e-12
cg20660103	0.000130757
cg15157059	2.0841159434681344e-05
cg02566114	5.2285115570427365e-08
cg23866381	4.478547455111226e-08
cg13844904	0.0037956
cg02427926	0.000250811
cg08921714	2.033386790223357e-05
cg09928300	1.3703848700252763e-07
cg11184021	1.5599453451198286e-07
cg15494366	1.3639129403109074e-05
cg17797407	0.000246517
cg16770556	0.000223987
cg00991492	1.897300975317595e-05
cg09509305	0
cg25461775	2.3240030788684862e-07
cg17176647	9.151975307153393e-06
cg09235788	0.000138693
cg12021706	7.169321106226256e-06
cg22402701	0
cg14329066	8.533174167268953e-11
cg09803321	0
cg10957177	4.110787266142779e-10
cg20226764	0.000237436
cg23979412	3.0468262768312826e-07
cg27303578	0.000113386
cg11188618	2.631923456952734e-09
cg16069157	1.1612932837579137e-13
cg18197575	9.778942333671381e-08
cg12123199	2.375877272697835e-14
cg16436825	0.000214452
cg19535096	0
cg12148470	1.1010793735666269e-06
cg15819551	2.399456633384034e-08
cg16366639	1.3596909201996077e-05
cg16395527	0
cg19072128	3.612397835650594e-05
cg09679690	3.8846703631634227e-13
cg23576746	0
cg22821554	0.000162099
cg12380764	0
cg27054346	1.4263597154506868e-05
cg24827511	2.9051317329553683e-07
cg07378312	7.440372318257005e-09
cg22803262	1.5013629894866654e-08
cg01442943	0.00219784
cg03003978	1.4521669638001278e-05
cg10473466	2.9343571782192157e-05
cg11856777	2.9282002378394623e-09
cg01706809	2.412933186590749e-08
cg02062374	1.437868091258565e-08
cg06772267	3.3306690738754696e-16
cg04137143	1.957357695714368e-05
cg00575879	7.442878535712794e-10
cg01777594	4.145210442452196e-06
cg25729195	0.000441531
cg23906935	0.000535614
cg17827477	9.460710848063769e-07
cg14651190	2.2892052808920482e-08
cg24268966	1.607309896289877e-08
cg05073901	3.952393967665557e-12
cg21124040	2.0058993145388726e-06
cg08603991	1.2145614514125214e-09
cg21118802	8.170831644616072e-08
cg13637899	7.548234493004458e-08
cg02109988	5.996611429637255e-09
cg10686304	2.1538326677728037e-14
cg27129564	0.000548552
cg22119232	0.000152133
cg07711192	1.0327048460823107e-07
cg21581745	1.1004349653731538e-09
cg01805035	6.971490096319144e-08
cg05796004	1.631869130269692e-06
cg11554507	5.3005853554943805e-05
cg05996250	6.705543897922439e-10
cg03524219	3.236818846286127e-07
cg26015973	9.849990045829315e-09
cg05814927	0.00194299
cg02661099	2.9229514517670196e-06
cg27191184	9.879230634235459e-05
cg17648977	8.203925068073215e-05
cg17686983	0
cg11082447	0
cg08101054	0
cg03574735	6.198373182608741e-05
cg11263985	1.350274154265918e-06
cg00966255	6.661338147750939e-16
cg05343811	2.5581761050719187e-05
cg07545195	3.800959547106686e-12
cg17250680	1.8136175894412077e-09
cg19014749	1.0821938445038093e-05
cg08871177	3.6965138283662213e-08
cg01752308	1.058202361292615e-07
cg26527980	1.0292383225141144e-05
cg14297026	5.551115123125783e-16
cg00254133	1.3760279084729099e-05
cg02879029	1.1731315918694918e-10
cg06405025	8.139044993527023e-13
cg11368302	0
cg18546236	4.604094883120524e-13
cg10712837	1.1276945144356176e-07
cg11825899	0
cg16562486	2.6605215153185924e-06
cg02370832	2.880347607314704e-06
cg12689205	4.9522777415544894e-05
cg09271882	1.4210854715202004e-14
cg00099069	1.5188051090020416e-05
cg09524591	0.0011979
cg01460536	1.4536594150627025e-11
cg04104358	4.831878906985665e-06
cg24674925	6.217248937900877e-15
cg07668739	0.000388424
cg12888138	0.000319682
cg14022531	0
cg25345767	1.7763568394002505e-15
cg03469766	8.283672183773128e-05
cg00282362	1.065406455547091e-05
cg00909401	0.000826401
cg15652390	4.855058262787093e-05
cg06534542	3.350704760429757e-06
cg17002677	1.095306068066293e-10
cg02248052	1.6042835541130174e-06
cg22800007	0.00109152
cg25114245	4.264334334536102e-07
cg22109370	2.3150005441507915e-06
cg22869146	0.00369239
cg09833600	3.249030511298656e-07
cg12582138	6.021686706381146e-06
cg04720592	2.07698391818667e-09
cg20739504	6.077572262230824e-06
cg19233156	7.993929962424318e-10
cg17823067	0.000117183
cg21906911	2.9171174662501187e-06
cg24742912	1.3722911695879247e-11
cg15285764	1.106370628445319e-08
cg08380477	0.000101672
cg24245726	1.9113654022850923e-06
cg15770553	0.000136482
cg25505570	2.300967831825318e-07
cg25885914	4.126310404473088e-11
cg08712189	6.668377421648053e-05
cg08199677	2.628826254513772e-05
cg11793126	0
cg18473379	1.0627082015490785e-06
cg20932535	0.00624281
cg08763846	0.00751202
cg08487581	3.638289669538608e-11
cg09463948	2.3621251069583238e-05
cg11774728	0.000408682
cg14206684	0.000514859
cg27144670	1.9484414082171497e-13
cg19780048	3.7378316635194864e-06
cg24602714	3.008704396734174e-14
cg07375926	2.0708706915506525e-05
cg23333833	8.113648692686937e-06
cg11197020	0
cg20433623	0.000170527
cg22363563	0.00299724
cg10770698	1.9703128018022653e-12
cg07240206	0.000351837
cg11636504	0
cg09163954	0.000911222
cg26950301	2.7606363281251767e-05
cg12448267	0.00287602
cg13181385	0.000196891
cg04226804	0.000693727
cg14781700	0.00181922
cg07869232	7.682743330406083e-14
cg12082371	2.546423072402604e-09
cg08750944	0.000277572
cg02685931	1.1388667786604856e-12
cg25046170	3.478160695347121e-06
cg10518543	3.1480138726891482e-06
cg12440091	0.00171147
cg24825028	5.013492876404513e-08
cg08924131	0.000676342
cg10403161	0
cg00848461	1.277783364006524e-06
cg17107022	0
cg12979803	0.00014126
cg02796568	7.275121736027845e-05
cg01500945	5.630911292797691e-10
cg09957979	9.086899592425368e-05
cg11469587	1.547919536326603e-06
cg11435651	1.6292448024701756e-05
cg14440295	0
cg21007267	1.8450102652334266e-06
cg15748917	5.27085411983208e-08
cg02409177	1.5801092656531068e-09
cg04222505	7.624696320573943e-05
cg01482895	5.638179241262975e-06
cg03425600	5.995204332975845e-15
cg09124496	1.733001718795535e-07
cg07831612	4.440892098500626e-16
cg20332907	7.397368199546506e-06
cg05212327	3.902752394036035e-06
cg16697438	0
cg19979853	1.2232916013488193e-08
cg07082535	2.232042743965934e-07
cg04742295	0.000707848
cg14488043	0.00120308
cg07465556	0.000311918
cg27482571	2.2225727388747174e-05
cg23202575	0.000142427
cg15509617	2.1108874648234632e-09
cg01388916	8.130095991776276e-05
cg12736206	1.6264800617449282e-10
cg21188454	2.7231717825149104e-07
cg14624950	1.571629803587271e-05
cg01566965	4.715238726360482e-06
cg14021936	0.00576729
cg12521401	1.1102230246251565e-16
cg04263777	6.464913382642212e-05
cg15436192	3.508979962152381e-08
cg15823649	1.1828695660742738e-06
cg25844969	0.00016895
cg01444058	3.505563976879955e-07
cg21238238	0.000173242
cg15058545	0.000111712
cg09560096	2.0869478334351044e-07
cg02683324	3.496668680491588e-06
cg21409174	1.7502599036767208e-08
cg02756845	2.3549603160866184e-06
cg04396251	0.000254844
cg23687677	2.370151852559843e-10
cg03625684	2.3024582240793734e-11
cg19183252	1.0688338891728932e-07
cg19745185	1.6997579677102692e-08
cg03772576	1.181689346374526e-08
cg19915361	9.439997929350241e-06
cg19717347	0
cg00489325	5.114346945944703e-09
cg02054493	1.5989456758624954e-07
cg02855201	0.00117819
cg25446604	2.1500197278090383e-07
cg07223007	0
cg04028831	4.111184592758832e-08
cg00314432	0.000152203
cg22266877	9.894307595459395e-13
cg10148104	6.609484111019803e-06
cg23024967	0.00100581
cg21267853	1.2571946816919422e-09
cg20722788	6.567422994319116e-08
cg16503093	4.381739834724563e-05
cg13671022	0
cg03525818	6.44825027040774e-07
cg26241103	0.000508016
cg01798250	2.602362769721367e-13
cg12584520	2.0020237651019457e-06
cg07573064	2.762414075263564e-09
cg00269670	6.448278820414544e-05
cg07532242	0.00170433
cg24154839	0
cg03002856	0.000119109
cg26281352	0
cg19103860	4.229463642013709e-05
cg18172310	0.000568408
cg21483494	1.932820373196087e-06
cg10969211	0
cg21205724	0
cg18814344	8.556488850786081e-13
cg13788381	1.3850465219178432e-09
cg22720686	0.000109158
cg23803253	0.00021461
cg08714389	0.000121544
cg21931317	9.137995915509123e-08
cg12558410	2.8232919399018286e-06
cg20028891	5.185259703721634e-06
cg10525720	8.845578172822499e-06
cg19641492	8.602229522036708e-07
cg25248312	1.255997306159884e-09
cg03110310	5.284268188576746e-07
cg00455402	3.3317657058828942e-06
cg09282144	0.000198991
cg13787348	0.000163575
cg13343960	0.00024346
cg09794722	0.00056503
cg08159033	0.000618089
cg06678147	6.019288401049039e-10
cg03310410	2.2964594903474023e-07
cg11229497	2.9470508255968753e-09
cg20689476	0.000525965
cg07160788	0.000127982
cg03696436	0.000228856
cg13972203	0.000453574
cg07170964	7.392368023828588e-06
cg24886843	0.00247378
cg14248717	7.83300108464502e-06
cg02284387	5.193368146638733e-08
cg11895821	3.397282455352979e-14
cg22969108	1.2043513898829517e-05
cg02508534	1.6153617660830122e-05
cg25371081	4.842113535152848e-05
cg23361265	1.5543122344752192e-15
cg14427190	6.481151012538433e-07
cg07451643	3.130582125976389e-06
cg06103258	9.33738653063898e-08
cg23868745	0.000237459
cg14561530	1.93866033892931e-07
cg23344230	1.3790296571336569e-08
cg17187869	7.771561172376096e-16
cg02002719	4.286946256804036e-05
cg21243848	0.00104672
cg15749661	4.1962044914134466e-05
cg12502564	0.000134733
cg11641174	7.758692410064771e-05
cg02793817	1.714386128026657e-05
cg26814089	2.829661773706693e-05
cg03306998	5.074185516207308e-11
cg24481468	2.8794522322073135e-10
cg06505075	0.000120285
cg09104001	4.47423802785174e-07
cg04252762	5.056621787957738e-12
cg03466367	1.550115047432854e-08
cg04677683	4.2427950042167595e-10
cg22732167	0
cg07235958	4.224990554080321e-07
cg03898108	0
cg23988827	1.4296912504319081e-05
cg19632822	1.1227157092119633e-05
cg07843568	4.598543767997398e-13
cg20139176	0.000713595
cg01593673	2.220446049250313e-16
cg20283292	0.000120062
cg27090073	0.0015128
cg09972173	0.000350849
cg22580103	3.858505544407365e-06
cg23336965	1.4297798932472183e-05
cg10312707	8.077760682567714e-12
cg04503748	9.604820910835699e-07
cg15970561	1.1761190813475153e-06
cg03263502	2.6875231247336373e-05
cg03735712	1.3778065803382589e-05
cg26477856	4.529784436435591e-08
cg05988583	0.000282609
cg25632824	2.0371022646514803e-09
cg18072664	0
cg22481130	0
cg23386939	2.4991120284312274e-13
cg05859264	1.8285373215576328e-13
cg01905489	0.000102686
cg17643023	7.910804056265874e-08
cg18684442	6.088265484549549e-05
cg09857101	2.1490016494096764e-06
cg05631625	0.000359678
cg04821250	0.00013354
cg13609544	3.081908761526364e-08
cg21553847	7.4682197811482e-06
cg14192401	1.0565933470596534e-05
cg24395075	0
cg19307528	0.000130633
cg00623953	4.266387243490044e-11
cg13147856	2.776411367477749e-07
cg05578453	0.000209177
cg03901842	6.638324934193918e-08
cg02914050	6.632959733099408e-05
cg14686125	7.988235838940483e-05
cg25723725	0.000164265
cg09001939	1.1932231543942962e-06
cg10393581	9.157519187397156e-11
cg19913559	7.769175993654898e-07
cg10880163	1.0743350653541484e-10
cg15465501	3.0003777240494856e-11
cg16308148	1.81293170792296e-05
cg20721022	4.2894249945080176e-05
cg17078629	7.617421338146357e-08
cg25793191	0.000258124
cg15329510	4.975386732497533e-06
cg16788405	1.258417649308008e-06
cg19459342	0.00216459
cg16342798	2.1309282560721954e-08
cg05106229	8.348198043961474e-08
cg15156636	6.38528729890453e-08
cg08563054	8.04088102768219e-08
cg25781936	2.2927707399311714e-08
cg04915125	0.00178658
cg04237749	3.047829749358577e-05
cg25277053	5.085100819313126e-07
cg01330669	1.0180514962487841e-05
cg10552194	3.088295596143098e-06
cg17652428	0.000226924
cg22337208	5.432220860246417e-05
cg18866183	2.9395493276962448e-05
cg15756035	0.000812831
cg25873737	7.27569024915331e-05
cg20588016	3.844957907617186e-09
cg13344587	0.000375033
cg17825554	1.0867536537340072e-07
cg20749424	0
cg23983106	2.78226374880175e-05
cg23916360	1.0149598250741576e-07
cg15536489	7.782024328273351e-07
cg00003009	0.000786111
cg01844798	1.1102230246251565e-16
cg22461175	6.5070171473280425e-12
cg14571194	0.000279426
cg00111102	0.00494212
cg18746357	2.0945656910020816e-06
cg04226738	1.509903313490213e-14
cg16195332	2.5267898884351325e-11
cg02312904	0.00141069
cg10258451	3.7660282015905544e-05
cg02457303	0
cg22685307	4.907911288487554e-08
cg23165348	0.000350289
cg26730619	0.00243842
cg13578777	0.000259304
cg22671691	6.659062190550458e-11
cg06597895	0.00040794
cg15818357	4.599344777700409e-06
cg24188332	3.056592886785392e-05
cg06052541	4.644203466241947e-09
cg04359635	9.833578348050764e-06
cg09190827	3.727809032794127e-06
cg23043844	7.2622649005538165e-09
cg11579758	3.556599459386689e-12
cg08381274	2.6532672725565476e-09
cg18314695	1.2966032493566537e-05
cg27552051	4.970895473022097e-09
cg05080015	1.560988722726364e-07
cg19921657	2.2047343241071715e-06
cg06818159	0.000328245
cg13357416	5.98061822287832e-09
cg22935921	3.2919222903160517e-12
cg04335523	0.0019351
cg07884168	6.394177570756554e-07
cg25243154	0.00308423
cg00212114	2.872422628386051e-05
cg01130727	1.960225772701385e-06
cg01603881	0.000130719
cg06602054	5.528944754029652e-06
cg27227507	0
cg18825922	6.6517085173245505e-09
cg18191196	5.429529844613867e-07
cg27356757	1.865772283682343e-05
cg23827421	6.047933298614083e-08
cg25314531	5.351299887612626e-05
cg05453286	0.000110076
cg00083067	2.0261945343769128e-08
cg16489809	0
cg21599357	4.01839153114647e-05
cg19680834	0.000689893
cg19048176	2.2786217357406713e-12
cg07648428	2.2752069892661986e-05
cg14076854	1.6393128599023754e-07
cg00628788	0
cg22446399	2.433150985137189e-07
cg07601312	4.4075640803775684e-07
cg17314507	0.000203154
cg17166794	0.000538727
cg01402665	0
cg11250351	3.713090859081003e-05
cg12137439	0.000358934
cg04322803	1.2670328120023555e-09
cg16063188	2.7184403739832774e-05
cg09534195	0.000151827
cg12866056	7.707203884210756e-06
cg15913680	3.6856040441790583e-10
cg11705746	1.3598011605608917e-12
cg02884928	0
cg02731366	3.670699411095768e-09
cg24522489	0.000184267
cg24541835	5.30466914838712e-09
cg00988069	0.000163841
cg12785774	1.6604477391934935e-06
cg14327738	0.00153985
cg08061330	6.738176683285246e-11
cg06638723	1.7875179114668072e-10
cg07904962	4.5886386961679904e-05
cg20948936	2.0735708988750545e-06
cg21266630	6.39078314712549e-08
cg23429962	2.7731682245013545e-06
cg07475922	2.1350675608600156e-06
cg11380570	0.000867379
cg14310811	0.000262668
cg01458551	2.02134642357521e-10
cg08327999	6.901240598988778e-07
cg20529344	0
cg02399098	9.2250996467369e-06
cg08801804	0.002368
cg16795772	6.523222184640076e-08
cg07051373	3.672617765460018e-13
cg23196557	0.000241311
cg26707398	5.272167433734154e-07
cg07225244	3.7211300707440387e-10
cg15705973	6.716179645760434e-08
cg23036405	1.2911403344362249e-05
cg11340672	6.917902917180641e-10
cg07422463	1.7893116851519508e-06
cg15077282	2.3312494781269066e-06
cg07030765	3.116930120483641e-05
cg09191738	0.000153891
cg17750024	8.071738403669926e-06
cg05287581	6.555376685923875e-08
cg04751223	6.294071369816745e-05
cg21469373	7.105427357601002e-15
cg24134816	6.607461952234939e-05
cg13426224	6.470537384339892e-06
cg06506560	7.689590619808229e-08
cg20264972	7.914335853342891e-12
cg07565956	4.713760493046948e-10
cg00631428	0.000764405
cg05204097	1.2019163442289482e-11
cg04946003	1.316348961866165e-05
cg23019611	7.146148117698203e-09
cg22824293	5.747798658140013e-06
cg08762819	2.2546127493083823e-05
cg14874604	5.482841847204156e-09
cg13532787	8.410170802319872e-05
cg03826499	0.000825114
cg09386481	2.5137969483779443e-10
cg17339202	3.4446822727574045e-08
cg14341131	2.3213973188163095e-08
cg00614265	0.000128141
cg09135144	4.6629367034256575e-15
cg07168526	0
cg06523516	2.7745439279414086e-09
cg04057238	4.731591929374446e-08
cg04712174	5.2702784469893516e-08
cg10410165	1.156852391659413e-13
cg11736040	1.148721854027368e-05
cg27514080	0.000294379
cg25307915	6.065103974606245e-11
cg10714493	1.6528356657774523e-06
cg19350162	1.2071346144892914e-09
cg01439670	2.288227107793972e-08
cg11789620	1.8155810188602572e-11
cg10188823	4.756823657192655e-08
cg03256036	4.791152197092252e-06
cg09475288	3.2771808766707267e-07
cg19560210	6.869418481458833e-05
cg21325822	3.106480671866141e-05
cg27340529	0
cg03800065	6.89295352129804e-07
cg06365391	0.00252571
cg25192855	2.884305353079153e-05
cg03062284	1.3571366253017914e-12
cg06371237	6.977566617827335e-07
cg08832906	1.2100320745389581e-12
cg02333352	4.85944617878431e-12
cg16843841	1.9761969838327786e-14
cg02318784	2.765743190025205e-11
cg22212796	3.827063390859919e-06
cg25390412	6.0041195412363635e-05
cg15173270	1.6513803657858261e-09
cg00585551	0.00031003
cg24482422	0.000341954
cg00916454	0.000114847
cg24690404	2.3674462390488316e-10
cg26746309	0
cg22380178	6.676915109693482e-08
cg14006031	9.24481903412655e-05
cg06060560	3.8420204477085385e-05
cg17248408	7.730145432327529e-05
cg15159083	0.00146385
cg17622723	1.1359833059332303e-05
cg22773376	0.000479963
cg26013264	5.784261958297066e-14
cg20116356	0.000490892
cg06643009	7.162763942436534e-05
cg09555666	0
cg17356750	0.000142448
cg07903472	5.122361422915667e-06
cg27000851	8.734063697468653e-05
cg14845865	1.343791744545797e-11
cg13615337	6.57408190225528e-05
cg03614394	1.0578656173265699e-07
cg16256574	0
cg01794853	3.386499014546018e-08
cg08435137	0.000497571
cg01635827	5.610597913119353e-05
cg06714324	0.000351289
cg10403036	0
cg15701166	2.183965952529121e-08
cg21050078	0.000611519
cg21943929	0.000126158
cg23470227	4.876644088547266e-08
cg19040077	7.418554932581145e-07
cg14441435	6.417427216753868e-05
cg07298363	4.209080452410863e-05
cg10121788	5.3499538132939506e-11
cg01520985	1.230675734209541e-06
cg09351315	0
cg05124077	7.632006138180714e-12
cg26794346	8.802249683481644e-05
cg27145458	1.215062795678623e-05
cg12913626	1.7626894985189878e-05
cg16640553	3.3150827153383133e-06
cg24303123	0.00125091
cg05644662	0.000340299
cg02142708	1.3552454491971844e-07
cg18872215	0.000360545
cg14127188	8.520598026584558e-06
cg07514372	1.2180321529164928e-08
cg23426156	0.00256866
cg14762896	3.5510507090386056e-08
cg20726465	6.531061125247817e-08
cg01156331	2.6031843347595895e-11
cg00146864	8.171325546202368e-06
cg25725312	3.989798565728897e-05
cg00703276	6.470379787515412e-13
cg12861782	0.000709038
cg13556468	7.771561172376096e-16
cg06925422	1.4592630603882384e-07
cg10997193	0
cg19325738	2.358439447813776e-05
cg06257371	3.755645984038214e-05
cg06783380	0.00012672
cg00291929	3.51026574474389e-09
cg02948264	6.80539347566178e-05
cg19609351	1.1636019211502813e-06
cg25078519	1.0148659690401018e-11
cg05112090	8.297900044862416e-08
cg15932059	6.693954889280818e-07
cg21421779	6.953465920167545e-06
cg00818035	0.000194634
cg10648252	6.681188892243561e-06
cg24517978	0.000160578
cg12243570	1.4288681349228227e-11
cg22221330	6.202260927068437e-12
cg17182762	8.797728185017117e-05
cg02275784	0
cg08569022	3.252148712551417e-06
cg24757755	1.3469203027582921e-05
cg04314071	3.990015076693609e-05
cg19325287	7.085163566955544e-10
cg08675585	8.922835065128254e-05
cg03921357	5.8998770926521615e-06
cg02253924	3.3962356137395844e-06
cg14610269	4.1970560360482523e-10
cg03506452	1.8744429892691983e-05
cg08118324	8.149953557579082e-07
cg17104833	0.000330305
cg12223253	8.310545585032969e-10
cg05278731	3.3191916126718013e-07
cg04006138	8.772644875409963e-05
cg16132208	0.000124864
cg15564579	3.3228876428204046e-08
cg16590409	0.00107867
cg09346503	5.801871560962013e-08
cg16776035	6.092750348685172e-08
cg26941211	3.633109143541535e-05
cg00098819	1.9182327240407915e-05
cg15561128	2.0408582862563307e-06
cg03536474	1.3316226232795714e-08
cg16874077	0.000261772
cg17778955	1.268030114243146e-08
cg07308226	5.939582159442125e-12
cg23983501	0.000159017
cg02348111	2.1289459539719502e-07
cg06783710	4.2025153224045653e-07
cg02379856	7.60663038112952e-07
cg10389045	9.941682217828873e-05
cg05694331	3.5013294485963797e-09
cg06032733	9.873213357991517e-13
cg14662750	0
cg00361088	4.094935501797181e-11
cg20934929	3.4863593922906944e-07
cg07623256	0.000932269
cg16111190	0.000187391
cg19495308	0
cg08224659	6.035172361862351e-13
cg23150800	1.2619411848824313e-08
cg14326912	0.000108925
cg07339464	6.106409757289377e-06
cg11508528	2.8215303187195673e-06
cg00988259	5.441825863261585e-07
cg07000611	2.3570097967162695e-05
cg26594816	7.339939687489583e-05
cg25486941	0.00205077
cg06778024	3.650205504890369e-05
cg04521626	0
cg08741924	3.6802325364959643e-07
cg08567104	4.122062278177907e-05
cg07846072	0.00388045
cg11234783	1.6589278081902137e-05
cg06551595	0.000291658
cg04153838	1.3770148693525996e-06
cg06351981	2.5948560071764604e-06
cg00621779	2.4168178158756604e-07
cg00755389	1.1181491138767541e-05
cg27289181	4.39675282071228e-05
cg02031025	3.79059472699339e-09
cg18814616	3.5394095432295103e-09
cg18206764	0.0024537
cg12635044	5.101224997972054e-10
cg11888946	2.190452398465048e-05
cg11325247	9.360919990264449e-06
cg18268438	0.000232053
cg05338025	0
cg03140624	0.000913403
cg11571585	9.465778381678724e-06
cg22354884	0
cg15804259	2.9615934149518353e-09
cg05989059	2.012802923223589e-07
cg20770332	5.10409544798307e-05
cg24323328	8.341105584008801e-13
cg10668096	3.6130040331761037e-06
cg18290639	1.598021679871664e-06
cg25368647	1.8555899705674506e-08
cg26088333	2.2040125280398115e-09
cg27304834	3.0753177782116836e-14
cg16302233	0.00111704
cg11286669	9.175257939697534e-05
cg12038759	5.0764370903344513e-05
cg03244890	4.1997413424699204e-07
cg01777300	4.752163561549949e-07
cg21257675	9.21667801834225e-06
cg08058824	0
cg01521449	3.962539629753792e-09
cg18531209	0
cg04254038	4.993517245255319e-07
cg25629905	3.7358270815412986e-05
cg10239449	2.8741579233382275e-05
cg05157328	3.6276067918450394e-05
cg06384607	7.643432383908078e-06
cg04224557	1.7763568394002505e-15
cg04336610	1.5888108298112158e-05
cg13550604	1.2014998496123752e-07
cg22368976	0.000271454
cg10952054	1.0430267910477298e-05
cg22136098	0
cg11189422	5.925065993395151e-10
cg26774211	6.207914925504543e-05
cg13976508	0.00144196
cg11412070	4.311569035131413e-08
cg13298167	0.00129321
cg06756047	6.753201908793471e-08
cg19200827	0.000183046
cg14302909	0.000324041
cg06705767	0.000464895
cg02808430	0.000148179
cg03507018	3.364631495639259e-08
cg09166898	1.2368713164789824e-08
cg18554868	6.413685171846595e-08
cg00826520	4.211075932403219e-13
cg21499078	4.0591788985633315e-07
cg10509407	2.71393184407831e-05
cg15167811	1.1111246205341985e-06
cg10067950	7.662409263853309e-05
cg21573329	2.028870638504099e-05
cg05702234	9.759296260014594e-09
cg11689439	1.1804232147305527e-07
cg03531326	3.3306690738754696e-16
cg25425074	6.0642332444516e-07
cg04969406	0
cg20738192	1.342756055233707e-07
cg02741995	1.1102230246251565e-16
cg15920527	9.879130837098238e-05
cg20692149	2.7294722517945402e-05
cg19394047	0.000121251
cg27574608	1.949637469245147e-06
cg17745234	3.276773113070064e-06
cg21551253	5.583670156239506e-07
cg17516061	1.1524883269942165e-09
cg04949077	0.000425858
cg19365877	2.7551260273206424e-08
cg02168333	4.9586486604580315e-06
cg00361393	1.5974999101331377e-12
cg01442142	3.5766422490368655e-08
cg05112965	4.2210682954513246e-06
cg04697056	5.985041344302999e-05
cg01824511	0
cg01152019	1.887379141862766e-15
cg11611354	0.00032654
cg16952362	0.000598955
cg10135708	1.0248631738818403e-06
cg10146744	2.701656763981486e-05
cg23355546	1.149562063318399e-07
cg17837789	2.836742729606101e-09
cg11492723	0
cg01592198	0
cg11571590	0.000412778
cg14023389	0.0040756
cg19366269	0.000339527
cg11282156	7.906195831319796e-05
cg15845274	1.5602822445170972e-06
cg00870467	2.859639192109853e-10
cg16022315	5.396437741111981e-10
cg21652620	0.000865167
cg16463941	2.068181743086761e-06
cg04562477	2.16284047338533e-08
cg01364538	1.01337279443392e-05
cg21076624	7.962106285397397e-08
cg21162344	3.7238097579939122e-06
cg09418635	0.000227142
cg10607527	1.7660926078688632e-05
cg16217794	2.1444359772249122e-05
cg05160320	0
cg23670055	1.2982593633248385e-05
cg11442173	1.0997136125068252e-05
cg03059348	0.00353439
cg02233915	0.00549549
cg20732539	0.000343512
cg05767652	1.4024670313972365e-11
cg05825371	1.0335476989253856e-05
cg09997530	1.0167655606352355e-10
cg22927134	1.598054956142292e-07
cg16381609	2.8875970276009966e-06
cg02962647	1.5021497379308357e-09
cg26398352	6.244884609429846e-09
cg22406059	5.753175713607561e-13
cg08864926	1.35472199565001e-05
cg21156263	9.762384893885478e-05
cg06035250	1.7774659121227998e-06
cg01233710	3.797959708062848e-06
cg04833007	0.000700925
cg09495418	3.6171830190001586e-05
cg09095525	9.396301092234882e-05
cg15011800	2.4466922610155706e-07
cg02408974	3.4362847012303632e-09
cg21859562	1.52751226054626e-05
cg00987285	2.8337210088213993e-05
cg08541601	0.000331135
cg02404349	0.000518117
cg00261690	0
cg18683471	1.2461147993469979e-06
cg24311182	0.000198136
cg25535435	2.3810581351035864e-07
cg03079252	7.616457686765443e-09
cg21586279	0.000764998
cg26013975	0.000101012
cg23704035	0.0010256
cg02563530	1.4672673683158166e-05
cg12528056	7.45942893937146e-05
cg26843062	0.000345913
cg04033527	7.439604488013174e-13
cg07421597	0.000361517
cg07942554	0.000811
cg22705012	4.517053397989912e-12
cg02501158	7.408559437038775e-07
cg10177900	8.032128655421911e-05
cg10215167	5.638457903911487e-07
cg17741383	1.6166720007149138e-07
cg12740725	7.872670160480322e-05
cg08776122	2.50579779148552e-10
cg05675705	0.000528128
cg26995689	2.048060133374996e-06
cg05245379	0.000166956
cg07121974	2.687277000923416e-08
cg02922879	4.357115663822242e-07
cg11327831	0
cg09258133	9.586803795258447e-09
cg02129159	5.895963044233454e-06
cg05435505	2.724662717668025e-10
cg18574042	0.000479609
cg08059358	0
cg01328106	5.1309552368872247e-05
cg01525879	3.67214536556304e-09
cg21140898	2.0975647500032224e-06
cg11125037	2.220446049250313e-16
cg05768078	0.000722225
cg27565409	4.750521712615363e-05
cg17262201	6.576961197879427e-13
cg01698392	1.9643399400415262e-06
cg12055610	1.3429877354642628e-07
cg07785145	0.000576779
cg25393376	5.2249581301344605e-05
cg12195752	5.505876177203106e-08
cg21667878	2.147676867125803e-06
cg20779552	0.00351453
cg01474557	1.2376439272210327e-05
cg09767156	1.021405182655144e-14
cg03372243	1.2549461470001688e-10
cg11153768	0
cg10297497	5.963030624833721e-09
cg22117009	0.000843318
cg23163724	0.00129963
cg17228497	5.1198717894385126e-05
cg14042597	3.126451427915011e-05
cg03375993	3.030550462801429e-07
cg26121234	2.1026528565948333e-05
cg23354236	4.988442079612021e-05
cg01839061	1.8505404952851023e-07
cg10006377	2.1354352808256039e-07
cg17706274	9.454005241038566e-05
cg21012050	2.5708996066464707e-06
cg02183082	9.922063171075024e-13
cg04149804	0.000814167
cg08889996	2.368103602101712e-09
cg05498948	2.8852575234994404e-05
cg14800947	1.138832668168277e-07
cg19222784	1.792730494198924e-05
cg24035928	7.244025379549157e-10
cg13900737	1.685155714969966e-08
cg17891251	5.245055408775734e-06
cg23962483	4.362981531613741e-09
cg01833397	0.000165691
cg06300336	1.5445136281044824e-09
cg08627203	0.000102853
cg17679542	4.185084090058133e-05
cg23338977	5.019540338935258e-12
cg26790576	0.000179979
cg09279056	0.000130221
cg03133975	7.007846565265652e-07
cg14419560	2.6037294542646805e-10
cg13437726	1.4555023852835802e-13
cg10232774	1.2245759961615477e-13
cg12585943	2.220446049250313e-16
cg03705384	0.000571329
cg25195877	0.000150642
cg09391368	7.139535629363536e-10
cg09969488	0
cg26127595	2.534490584071847e-07
cg24594949	1.2427610274201584e-08
cg25274975	0.000211043
cg14169803	5.892809020413559e-06
cg12067468	1.3570450518862742e-07
cg12423658	2.859079639705442e-11
cg03054586	0.00425897
cg09443855	0.000174733
cg10990509	7.295976849008845e-05
cg23193120	2.0954268814543653e-06
cg10390211	2.220446049250313e-16
cg20270353	3.325926974939719e-07
cg18801459	0.00151792
cg10770076	5.1874060602585814e-12
cg14947466	4.122048752330798e-07
cg02627966	0.00122532
cg07412186	1.6089186867240812e-06
cg02156708	3.1468935776102214e-06
cg12894733	6.780756168456303e-05
cg15904356	1.2778278785652297e-05
cg07255197	4.798552192486483e-06
cg19649933	0
cg26144658	3.3306690738754696e-15
cg27285056	0.00169083
cg14748994	1.5667774694083647e-05
cg07559686	3.3306690738754696e-16
cg24679030	0.000229886
cg01568973	5.3258744081574605e-09
cg16964082	2.1976420683245124e-11
cg01931867	7.865918636329461e-06
cg04404270	9.396738687161843e-08
cg10156077	9.510713087967915e-06
cg05011616	9.814128438923042e-06
cg00474218	8.857359290459499e-13
cg15331937	9.045791651285384e-07
cg07081061	0.000251601
cg00051818	0.000176445
cg21818510	4.0500018105849023e-07
cg17194879	0
cg09695320	7.6590542231747e-06
cg22403534	5.830710383070148e-06
cg12803337	8.094287917703724e-08
cg13107596	8.15383094376898e-10
cg19758817	8.076650459543089e-12
cg01003257	0.000340737
cg11568410	0.00208849
cg00057616	0
cg26841929	8.309968695385805e-07
cg17567941	1.746030320326497e-09
cg07505154	1.1002310174035301e-13
cg24939865	4.332498082515457e-08
cg12547439	3.2385237922372134e-05
cg23312369	6.185741792119615e-07
cg02470872	4.693401614563886e-05
cg08030082	2.243809582580525e-10
cg22952832	3.7862180723990946e-08
cg01912954	0.000140359
cg25886396	5.264294455908924e-07
cg10393190	1.4888926516132273e-06
cg01842314	1.169511554266478e-06
cg06496769	3.939652821860484e-06
cg14443640	6.032861954441415e-08
cg18601797	0.000645303
cg15050051	0.000294571
cg05248885	0
cg23797411	0.000171317
cg06035645	0.000187503
cg25480793	0
cg07207551	8.603296958653583e-05
cg22619774	0.000353657
cg18406700	6.160862597859307e-09
cg24114591	1.4316451135698571e-08
cg24834868	0.00119306
cg15690037	3.1788218330497386e-05
cg23649500	6.089449267054903e-07
cg00110832	1.3423589817485038e-07
cg24069376	1.530892757461988e-05
cg16309243	3.329165861210015e-06
cg04119625	0
cg01967564	0.000143595
cg02331158	2.909595897548911e-10
cg18091167	2.4948923038614623e-08
cg11674105	3.3367464347122677e-10
cg25317192	9.200243769047489e-07
cg07978145	1.1476375405550243e-11
cg27105183	3.6848479822992886e-10
cg17013903	0.000303213
cg15642285	0.000176837
cg09441550	3.715423912975524e-08
cg16038331	2.0880394302480454e-08
cg05381900	1.568976498866892e-05
cg03791239	1.5499769877580505e-06
cg14611684	5.233820842276415e-07
cg21061175	0
cg02388416	0
cg16662236	3.686433017680013e-05
cg05389652	3.396746295347697e-08
cg24948696	4.018238081060499e-05
cg09293652	3.66723732647678e-06
cg14942536	3.973681704416698e-05
cg06694926	0
cg06465913	0.00126524
cg01855858	5.778876964024349e-05
cg07475621	1.6950383912583966e-05
cg26125254	3.6996006258505076e-10
cg23865479	0.000125609
cg25837738	9.48443005244215e-08
cg05840264	0.00147296
cg01290195	1.4882170540353457e-07
cg06396682	0.0017021
cg00268953	0.00648075
cg06291983	9.137922862834102e-09
cg06703469	7.771561172376096e-15
cg18365406	1.0376144388146713e-12
cg26684265	1.1257828766653155e-05
cg08951101	1.3322676295501878e-15
cg18703576	6.343885449888731e-05
cg00717977	0.000147558
cg19404692	3.873710842983158e-06
cg21009562	0
cg00002190	3.128721414613622e-06
cg26747028	2.253150534814452e-06
cg19653689	8.85373890979757e-06
cg06520450	9.120632648351723e-06
cg27416848	6.415141075244435e-06
cg23110898	4.7999170194046314e-09
cg17901924	4.440536827132746e-11
cg18780453	0.00115978
cg26132923	3.663747859872224e-06
cg26234266	8.382558986275157e-06
cg23681974	4.658495811327157e-13
cg23482133	8.163880322398231e-05
cg25720406	7.368043881117448e-05
cg15627689	0
cg17878139	5.230286610480306e-07
cg07988206	2.6143719087379225e-06
cg13183780	2.5407398407395476e-10
cg12882202	1.2395204484372258e-05
cg13932241	3.497847796984921e-05
cg10830021	2.2774004904135836e-11
cg20355566	6.387254947171073e-08
cg25618372	3.084517863349845e-09
cg16823752	1.523564614391848e-05
cg06618277	2.0838824472679818e-06
cg06819279	1.0245006798470513e-07
cg02644494	6.445329048254678e-09
cg25367944	2.220446049250313e-16
cg23920494	4.724775161135675e-05
cg18231526	1.3035433843455735e-09
cg15808273	9.672067145594099e-05
cg06403557	1.5152755951097774e-05
cg17860174	3.408758914358323e-05
cg04965866	9.898276557285257e-07
cg20233699	0.000447547
cg01977108	2.9880167040641226e-07
cg09617591	1.894040480010517e-13
cg04152466	8.556488850786081e-13
cg14197487	1.2212453270876722e-15
cg03336107	1.8010239298815733e-06
cg15803803	0.00027229
cg09507549	8.696727650248093e-07
cg22174072	2.0590212528759366e-05
cg05668996	5.120373014477764e-10
cg17847724	4.6729953240287614e-11
cg13679778	7.768517839013e-06
cg13892622	7.686474342161187e-05
cg18860041	1.1102230246251565e-16
cg20777198	1.7934594365165424e-08
cg18378122	1.55124877492252e-05
cg06755452	2.810355205995485e-06
cg13166178	4.853257873360661e-08
cg07265786	0.00350029
cg16750631	0.00031035
cg00770317	5.711649264661389e-09
cg01302067	3.017386340786743e-11
cg15705714	8.044342969526497e-11
cg05414761	7.274461583317571e-05
cg26725931	0.000409621
cg09914667	2.7883487625723902e-05
cg01603396	1.7950918529408e-10
cg26623004	2.425788536364326e-05
cg01949324	0.000105868
cg17046415	4.862284130879857e-09
cg03164070	3.411017478138767e-06
cg11091888	9.554507426345893e-06
cg22762492	4.3508485703114275e-10
cg15255263	3.830658013015409e-11
cg02502789	2.1451682148398987e-06
cg05959406	0.00222313
cg10918987	0.000354282
cg25639095	1.1102230246251565e-16
cg02625936	3.41210988463736e-07
cg06740209	8.696544163810938e-05
cg19833687	5.648642575240004e-06
cg16013295	1.2907958000685227e-05
cg02159174	4.828182422755845e-07
cg16163338	1.2212453270876722e-15
cg06434634	0.0014794
cg15356966	5.62937474413161e-11
cg02063488	5.939622942929823e-06
cg26595009	0.000728516
cg21604944	0.000909161
cg01945662	0.00340051
cg12494373	0.000480091
cg21340144	6.847986758873326e-06
cg14364305	0
cg01714676	2.1069643405535743e-06
cg15400742	2.1094237467877974e-15
cg14168059	6.499629082723501e-07
cg04275692	8.876459118178914e-06
cg12914290	4.840962630758838e-09
cg13216124	0.00240802
cg01695937	4.570681917825947e-05
cg01659176	0.000268595
cg14145202	0.000149641
cg11309067	2.220983497114304e-08
cg07312552	2.6986833291831047e-05
cg24799947	0.000253101
cg01093391	8.681461944881619e-07
cg09221709	7.252920486422454e-11
cg07421295	0
cg15734839	0.000940249
cg04325221	7.5396172668495964e-06
cg20338182	7.558086694281485e-07
cg03680314	3.6417432549562534e-06
cg12350822	5.551115123125783e-16
cg09186051	0.00038427
cg26251952	8.376175175683898e-08
cg05635169	3.100487544482888e-08
cg01890883	3.376520908737746e-05
cg10494981	1.4725190966569102e-07
cg07313499	0.000136765
cg12176193	1.109650259389916e-05
cg25432300	3.5176067547659784e-07
cg15777890	0.00162626
cg16605593	0.00385387
cg12460598	1.1535217225855376e-13
cg02561975	7.134981011347463e-06
cg03260643	0
cg26232359	0.000160701
cg08915405	1.322164600026099e-12
cg03820205	1.3612672100649092e-09
cg26432539	7.247337533100584e-05
cg25541621	4.350459704882681e-05
cg16116639	2.2459655246720445e-09
cg14708628	2.1211904037699014e-06
cg22243606	0.000835676
cg14839398	1.0667131622454917e-09
cg21805788	1.3402823295649569e-10
cg00534176	0.000207255
cg02174588	0.00157508
cg05888417	0.000689938
cg13455069	0.000385087
cg18162783	1.0101793845862517e-09
cg27538206	5.725909746345792e-10
cg01893571	1.3765410034061176e-08
cg24270163	0.00027355
cg19519721	6.010505757769735e-06
cg13370754	1.2457865850024064e-09
cg16308301	1.2602924037707908e-08
cg01343045	0.00108238
cg18289508	3.3971929242260224e-05
cg21831174	0.000737446
cg04152151	0.00010482
cg06420049	3.232969447708456e-12
cg05559648	4.649276554169468e-05
cg04455015	7.521303955204672e-07
cg10984692	7.365674736803385e-11
cg21534330	1.248232783801484e-08
cg01864535	0.00618883
cg02986118	2.489017243645364e-06
cg17903690	0.00284612
cg20173014	1.8572887572565477e-05
cg21242667	7.606137941706947e-13
cg11573566	5.440092820663267e-15
cg17522953	2.3792419800994224e-07
cg09031719	1.1983084413635936e-08
cg01908976	0
cg08560947	7.878656616000512e-10
cg25520872	5.262188462751283e-10
cg09707074	0.000135596
cg20139871	0.00161694
cg02493937	7.569356691550233e-06
cg18708425	2.828597422954715e-08
cg14434293	2.5253354962728736e-11
cg25179983	4.998165691549872e-06
cg08130490	4.107930958618944e-06
cg10797090	3.5499730932642137e-09
cg27473693	0.00021677
cg26325935	4.954995980521737e-06
cg07876450	0.00031698
cg22511564	1.658115544866945e-08
cg24005196	1.9180323995726667e-10
cg02512226	7.192370305997287e-07
cg15582376	2.960548326491619e-07
cg11472333	2.7415323102797373e-06
cg19059954	2.456861902810914e-08
cg05673756	7.372269461569658e-10
cg15976047	0.000675662
cg20141652	2.9878288732021474e-10
cg17475200	3.5254821175723094e-06
cg11955474	0
cg24208317	0.00116554
cg12152338	2.7369088773099293e-08
cg10288541	6.538969365976754e-11
cg13881655	2.6993640123151863e-07
cg02884770	0.000409292
cg03822263	4.7793211055413565e-08
cg15642307	1.6047427831011873e-09
cg01008541	4.8758774795487625e-12
cg03179475	0.000727979
cg09463609	3.978458831710441e-06
cg23728960	0
cg17571207	2.0086154961518332e-12
cg18963652	0
cg14071419	0.00202392
cg20991997	1.858513343222512e-13
cg16171137	4.778177853381749e-12
cg25180579	7.689412440115007e-09
cg13300509	5.81756864903582e-14
cg25407483	7.571289990215835e-05
cg21328643	0.00296644
cg10771480	1.1269468314090147e-07
cg23225345	0
cg22101045	2.961065503903626e-09
cg01904580	0.000420261
cg04159055	0.000291832
cg00908004	0.00023377
cg26199251	2.720860203808684e-10
cg13265294	6.146194664324867e-13
cg20765700	0.000684918
cg13279205	0.000288893
cg01501558	2.341016269724605e-11
cg25271915	9.315942553045353e-06
cg12306793	2.5812234272781787e-05
cg07477310	1.414305672575722e-09
cg20668787	9.144770716118522e-06
cg25922388	0.000343563
cg15608397	2.3869795029440866e-14
cg18282017	2.4749609628837987e-05
cg10093750	0.00580773
cg10536916	4.170017932580983e-05
cg22257602	8.41112061500393e-06
cg05446475	2.398443044171472e-08
cg09446329	2.9026314685154375e-10
cg05449874	2.564240508817761e-08
cg00572560	1.056535303689543e-09
cg27356108	2.086525285882601e-09
cg04544058	0.000706566
cg16163850	1.910416269623738e-11
cg23048115	7.611100250937142e-06
cg12069547	1.7218745661073953e-05
cg05592255	0.00215671
cg02380983	1.0861382238047668e-08
cg13613456	3.6906939093861446e-05
cg04268125	0.00024336
cg22721055	0.0012071
cg19831369	2.3068624455557796e-05
cg17082568	8.749377607208952e-05
cg11804538	8.689332385847237e-07
cg22381282	2.3597605024461288e-06
cg22637867	9.126033262418787e-14
cg13271483	0.000867669
cg00765233	9.208576748909181e-07
cg10544367	0.000130858
cg04755220	6.956782681033502e-07
cg05707981	0.00291816
cg16621176	0.00198078
cg17833958	0.000117274
cg16075393	0.00120768
cg05088513	1.7252828943270515e-08
cg14898116	1.0721463241658569e-06
cg17847474	0.000380418
cg02657292	0
cg02817322	2.8311797350966117e-12
cg22198132	5.257469215536048e-08
cg15404535	5.070673519724789e-05
cg16358453	4.244481184034754e-05
cg06451893	0.00397545
cg15988320	2.2312918179778762e-10
cg17413846	1.1993026571843757e-09
cg10835127	0.000486723
cg06832986	1.7678969399526068e-11
cg18832738	6.97327415688509e-06
cg09012940	5.495995576421109e-07
cg07429212	5.4204938380930656e-05
cg19941833	0.000400912
cg05264816	2.2232583329895306e-08
cg04025150	0
cg15106299	2.1411236779789178e-05
cg18790642	2.0168422487643056e-11
cg07956154	8.41264452877688e-07
cg10487770	2.6717912825269252e-05
cg05682942	2.832910967398572e-05
cg25060259	0.000595731
cg11892366	1.3873087123528194e-09
cg27458862	6.676242891856532e-10
cg03339725	1.5476508963274682e-13
cg09513647	3.082712712543234e-06
cg02234529	0.000684714
cg05757287	1.1538483279949219e-08
cg10214340	1.7272849817118185e-12
cg13534750	0
cg07520477	3.1044056214568627e-12
cg04371319	3.6938380132411908e-09
cg13846479	8.321283551104841e-09
cg05908241	0
cg24661104	4.6970283659741874e-05
cg08697689	2.2700712198897577e-08
cg00034241	0
cg22849967	9.6865970800053e-10
cg09496643	0.000425866
cg06605460	3.0205506984515296e-09
cg11650219	5.612806938537496e-05
cg24508538	0.000260149
cg04550950	2.4534785314500596e-10
cg16245716	2.1985249752942693e-06
cg08894487	0.00112203
cg04000271	0
cg07998033	7.162099026070123e-07
cg15700430	0.00105234
cg19256731	1.1440898507464325e-06
cg10517312	8.999070313076007e-05
cg04866029	8.890407949824208e-07
cg13471599	2.2532937429264877e-05
cg08388507	4.133404837580734e-05
cg25627956	6.361799087528652e-09
cg17204367	3.397282455352979e-14
cg12062611	2.6863051260761495e-05
cg13114315	0.0014236
cg10624914	0
cg10123742	0.000195991
cg03554335	0
cg16503437	0.000254957
cg04898310	1.4707013384906986e-11
cg07893892	3.7715555001316403e-07
cg05372996	9.491793899296663e-05
cg19479086	0.000469685
cg24897126	2.8754776337791554e-14
cg22519827	5.7396202790549466e-08
cg11631547	4.434230760352875e-13
cg00324592	0.000800069
cg04595190	2.280511845320632e-05
cg19136197	3.2692158979941155e-09
cg03890368	2.9575816240523523e-09
cg06069019	0.00284276
cg03102881	1.308158026347428e-10
cg11822073	2.9009488167197617e-07
cg00877303	9.880984919163893e-15
cg24555000	2.396083331746013e-12
cg17329886	0.000840235
cg06927337	9.04587516004085e-12
cg27032281	2.268606990496469e-05
cg03754620	0.000370481
cg10070795	0.00184495
cg22542229	0
cg09082903	3.988487008776964e-06
cg06926026	3.2651659154225854e-13
cg06019957	4.26708781531282e-07
cg05403444	1.3322676295501878e-15
cg17633576	3.11972669919669e-13
cg13209980	0.00133565
cg16514112	3.500483237839358e-05
cg10854441	0
cg12159314	0.000160139
cg25330843	3.8621065234778484e-09
cg13726456	3.840646503650014e-05
cg05937787	0
cg18204274	0.000764547
cg17754995	8.686630684762164e-07
cg24123854	0.000384477
cg03994184	7.191912172466175e-06
cg12762862	7.206013563632041e-12
cg17983742	0.000119816
cg06796220	4.6837170597502364e-07
cg17552829	4.4711701008282034e-10
cg18629060	7.141238711483311e-10
cg20469139	9.33056383267683e-08
cg13942682	0.0004079
cg09187933	7.368854437750372e-08
cg01530213	0.000256707
cg14936194	9.039331421667463e-05
cg14791790	3.7101826908747526e-05
cg23786157	2.6476100431938043e-05
cg16363146	0.000667269
cg02850930	2.6292085142376465e-07
cg08253651	7.451039785166813e-11
cg07809020	1.2809772632627059e-06
cg05660884	1.7824707154723285e-08
cg05355047	2.7605837178423798e-05
cg19178976	1.4550028566429063e-06
cg14708284	9.154664004640267e-08
cg23138250	2.5382375911431332e-05
cg23623625	4.278110192101892e-06
cg09293603	2.2035607706638594e-05
cg27367621	0
cg19841572	1.4327159070237627e-07
cg24466377	3.139037252353205e-09
cg09939833	1.0187672927486346e-10
cg02240539	0.000291917
cg07807826	0
cg06396309	3.625622024827635e-11
cg00387426	6.144575055933021e-05
cg07370303	1.251862743045784e-05
cg13332552	7.258856848935125e-10
cg22570697	9.16366982295358e-12
cg09475061	4.694695210505362e-05
cg00874032	5.423500997314701e-05
cg21491201	2.90656387846866e-13
cg05373559	0.00028666
cg11874331	1.4167189643643496e-10
cg06713769	4.369422139405277e-05
cg22432250	7.205261884979386e-05
cg02916283	3.348469670316767e-06
cg16763508	6.553546962217993e-06
cg02266621	0
cg09608533	2.0486511709716382e-05
cg24906819	3.3306690738754696e-16
cg23318908	0.000935488
cg26860122	2.965801349730235e-06
cg25076318	0
cg00408678	1.0313998544120295e-09
cg00378492	0.000889065
cg18161105	1.9835300069104278e-10
cg16299559	9.046097204645775e-13
cg15400671	6.791418009965966e-06
cg25964253	2.3915923552664253e-07
cg05930684	7.719329129907138e-06
cg14203411	5.520886983467754e-06
cg05252898	9.812395340702551e-11
cg26818489	0.000107613
cg08741882	3.0619951019161817e-13
cg14637518	3.0859323698617658e-06
cg02228403	4.817764355680154e-06
cg06713999	7.30455695929777e-11
cg14760656	1.0626767288357541e-07
cg04120229	4.293167278346388e-06
cg20092754	8.302140740723551e-05
cg24613080	4.440892098500626e-16
cg04768697	2.0673462142184462e-07
cg15965578	4.227757362751383e-06
cg14830002	0
cg11998020	9.781524656915508e-08
cg24938761	0
cg26722544	7.576554006405445e-08
cg19783736	4.82502926502093e-13
cg15196846	9.960639080208722e-08
cg15771432	7.806978457369773e-06
cg27114734	0.00313873
cg01996269	5.289183242496165e-07
cg13181950	5.95177457285434e-06
cg06815444	0
cg10667921	6.878335578885952e-07
cg05324232	3.3145586046945397e-06
cg15745238	3.67676620987023e-05
cg24226973	2.0047475557394279e-07
cg16574631	1.250140102548869e-09
cg02821754	1.5110937057194462e-08
cg04942605	0
cg04527432	0.000446498
cg21364342	0.000132968
cg02146468	1.9558431403332577e-05
cg06251420	4.3225930990153927e-07
cg16556696	0
cg20188017	0.000457134
cg17432944	2.1094237467877974e-15
cg21654510	0.000115556
cg04290174	0.000752685
cg05654672	0.000278205
cg01864178	3.732664777555961e-05
cg07807697	1.4615490266933762e-06
cg19486070	2.150631783770507e-09
cg17208796	9.629717169223895e-06
cg27482690	3.0765523462150668e-09
cg00207981	0.000244369
cg20751351	2.1798118865490324e-12
cg08921300	4.121101220078138e-05
cg17555806	4.74283945450793e-10
cg12120973	6.331646318358253e-11
cg07729325	0.000553035
cg04353007	5.730347065635577e-06
cg03315247	0
cg14128068	1.3222756223285614e-12
cg06593369	3.228816001232815e-07
cg15743793	7.966578915008515e-05
cg12247870	0.00128879
cg06415313	0.000406035
cg03562367	2.3762015692985194e-05
cg12898162	8.592586797639967e-08
cg22287492	2.2213006467541874e-07
cg01068823	5.202946917637341e-06
cg06708111	8.163974964947585e-07
cg26261055	2.205432503288307e-10
cg13454743	4.263848683128124e-06
cg03016859	3.4933722581342863e-10
cg22165279	1.901789759006789e-08
cg23705224	0
cg11910342	5.072066587474833e-05
cg19753650	3.9814358596568233e-05
cg01259156	5.643181832937216e-08
cg27332938	1.0721229459775827e-09
cg13676763	1.1695573109982149e-07
cg00843506	3.49335349536517e-09
cg09869279	9.658940314238862e-15
cg13273243	3.877087539905233e-11
cg08066631	0.00535739
cg10944821	1.4212762329268713e-06
cg01858550	2.382829506930584e-06
cg25809561	6.345506342597673e-10
cg03858973	0.00188675
cg04989925	1.4543565352020948e-08
cg08567101	2.44294757856256e-06
cg19132449	2.35308451317362e-05
cg04315771	8.840808182530857e-05
cg16529799	3.159237750405275e-05
cg09027133	1.389999226830696e-13
cg13285698	1.6659395354001738e-05
cg04388955	0.000402733
cg24886725	0.000261579
cg10647854	6.434102473029668e-09
cg21747160	7.784886069117647e-10
cg22693806	0.000514004
cg09514174	6.983635891799622e-12
cg05605377	0.00158219
cg04756698	2.027412166871745e-05
cg27495845	0.000113624
cg03127506	8.892886427247504e-14
cg16609342	2.0720813953545303e-10
cg08833567	2.2503182173227998e-07
cg11619390	4.652082974399008e-08
cg07461682	3.0064360224235642e-05
cg22784954	0
cg14480846	2.47950314323786e-05
cg19752551	2.6004878881380478e-06
cg07176008	0.000215901
cg18211066	0.000322305
cg11167924	8.798984676983146e-06
cg20572967	0.00142789
cg19684783	3.81985075792457e-08
cg12285528	0.000248206
cg19781199	1.3198506186862247e-06
cg09588546	5.5526546804962607e-08
cg13306061	3.176572684893131e-07
cg20382995	5.7607446826701825e-05
cg05620050	4.051954161088389e-08
cg02062218	0
cg26276014	0.00218611
cg17788603	9.795515422128531e-07
cg06936564	1.0703815611634582e-09
cg14511923	5.551115123125783e-16
cg24324025	2.420575950012882e-06
cg16202181	9.199307982044047e-13
cg20901032	0.00134397
cg15103446	0.00222985
cg15297028	6.417567848249206e-07
cg03059656	2.1238177172255845e-05
cg04481320	2.6411078250077047e-05
cg16748130	0.00113174
cg00266323	2.946340271758885e-07
cg15642754	0.000405851
cg15532667	0
cg03087344	5.730021641170424e-06
cg04467925	4.1812517115324965e-08
cg20647800	0
cg24348876	0.00163492
cg02475301	1.3815508637105012e-07
cg24241305	1.1218640227905752e-07
cg02352391	1.3298551149176774e-09
cg20647285	0
cg23089334	4.952676344094353e-05
cg20819424	0.000204437
cg04993279	0
cg09286468	9.323340988132145e-10
cg13889048	1.5168977185453514e-12
cg00757404	0.00274782
cg10914860	8.365672277754754e-05
cg15459336	2.824962486158711e-12
cg02755975	1.5306610801069098e-07
cg04376617	5.381704138995858e-07
cg09493583	0.000112698
cg03906115	8.787415239908114e-13
cg25102652	7.375350837446337e-05
cg03510511	2.1432783418262602e-05
cg18515801	4.477348706233286e-07
cg20056213	9.915401832927273e-13
cg20684264	0.000893298
cg03244428	1.794135881305614e-06
cg26073276	0.00043787
cg06138935	3.5681043430990655e-07
cg06529459	9.53562395711316e-09
cg13600537	1.7845117605830296e-09
cg25063798	3.401411554782019e-05
cg16626875	0.000198143
cg19550530	2.3013380590075627e-07
cg13903162	0.00279012
cg20425756	3.6512140698663487e-06
cg22101190	5.284661597215745e-14
cg27371952	3.2529534621517087e-14
cg20369492	0.00131679
cg05111720	0.000518884
cg18076831	6.58949309562118e-08
cg05942503	4.1017855778591183e-11
cg13688783	2.0400908185003175e-08
cg18627359	8.4670240489082e-05
cg12044923	2.633252610850789e-06
cg11642891	2.3561624873380538e-08
cg02208313	0.000471876
cg03464847	9.548233270595397e-06
cg00516206	3.074562153537741e-06
cg10595181	1.9274590656870316e-07
cg15473186	2.322904627527489e-05
cg03298495	5.4289905904170155e-14
cg13500715	6.576406086367115e-12
cg25702656	3.398448619962302e-06
cg26153497	5.7075178621635025e-05
cg17782687	4.758445932395716e-05
cg13226907	3.532790266103092e-06
cg07241453	5.5864687419804326e-05
cg05069178	7.4142966006718325e-06
cg02415992	2.0285439994438548e-11
cg03351713	1.254052476751255e-06
cg26438819	7.286171666009977e-11
cg17507897	3.314791050812449e-05
cg20302700	0.000857595
cg07029558	2.220446049250313e-16
cg03773110	0.000477444
cg10965131	0
cg11537677	0.000147634
cg14377277	2.429408074711148e-08
cg03575512	2.4313884239290928e-14
cg10561184	1.0009217199513643e-07
cg24041187	6.029188764111737e-05
cg11964751	1.160535833655274e-06
cg17138624	3.0239035756496335e-06
cg26421593	0.000104577
cg21640333	4.315749588479356e-06
cg12425286	8.151418793456155e-05
cg00570518	1.556415218928464e-08
cg09701848	0.00133148
cg05567408	0.000940648
cg21222554	3.8156317666016015e-05
cg12957013	6.5228926704463674e-09
cg26079854	7.139076241280407e-08
cg26051329	1.1617075390546461e-07
cg20704470	1.1948220191015935e-12
cg00737548	3.2553594564443955e-07
cg21505509	1.6881263054102646e-10
cg09354782	2.7339381719171385e-05
cg25911692	1.4272185533403814e-07
cg24599651	5.767607502704664e-10
cg08232290	1.4797849527070639e-05
cg22857271	7.922752311761982e-06
cg24299177	1.0657822843151976e-06
cg19215671	2.7418067816142866e-12
cg10502354	1.4906380130241814e-08
cg14356213	1.0770763170242503e-08
cg12156363	4.6629367034256575e-15
cg05483534	0.000474151
cg05341932	2.5884960841437987e-11
cg22112340	6.017875631147973e-08
cg17805072	1.1994321360675464e-05
cg20628663	0
cg13286116	1.092028895088859e-07
cg24312176	4.820358223689425e-09
cg10846328	8.016753927364562e-11
cg24331722	0.000182339
cg04197702	1.1791200978938932e-06
cg18000396	3.653844390949512e-05
cg14490025	9.147107703166846e-06
cg01611236	0.00110118
cg02618136	5.615520781709904e-08
cg23976934	5.328906212964668e-07
cg03774848	1.1913861056922492e-05
cg14043562	7.145007008635407e-05
cg13687915	0.00031941
cg01889956	0.000127373
cg18143333	2.697854828426216e-09
cg16491617	3.169154250137751e-07
cg00600521	9.747758156208874e-14
cg06445633	0.00283896
cg21580797	1.6945804542478626e-05
cg11662791	2.3314683517128287e-15
cg19051666	0.000536336
cg17462156	3.7417312419574245e-05
cg24370203	0.00162315
cg12928071	1.1496920244269404e-05
cg08159724	2.187349755766732e-07
cg05783906	0.000137635
cg12419864	0.000218763
cg03558177	8.406164653251835e-11
cg19341849	0.000728305
cg10351617	7.428973603884614e-05
cg14446709	1.1005037992006805e-09
cg11361022	2.797019723610461e-07
cg11755558	2.8996105758682944e-06
cg27660099	0.000194994
cg22069749	0
cg21761184	1.3004604049182689e-07
cg15198094	0
cg11613310	0
cg22460725	2.4840129952963252e-12
cg27203568	0.000139269
cg14441298	0.000918536
cg21244982	0.00878302
cg17834632	2.1037568368798e-05
cg10016717	8.561844344612268e-08
cg26028056	5.69192915023109e-09
cg06021384	1.1757173157267431e-07
cg10184206	1.5314716373948656e-06
cg13970526	1.0354695323400165e-08
cg00927920	0.000433749
cg16760531	0.000156662
cg22071944	4.20012831003902e-06
cg20788002	0.000100883
cg06615609	2.3259236806794092e-05
cg06470951	5.9393046496825086e-05
cg06751322	5.054312149455065e-05
cg10375242	1.9860747198174877e-05
cg02068171	3.5026925804260145e-10
cg14802684	0.000267752
cg11884711	0.00026647
cg02759242	0
cg24491553	0.00105836
cg21775576	5.904007449597515e-08
cg20561536	0
cg03048162	8.867418887170686e-06
cg09947625	4.622968674539152e-13
cg14343680	2.051453986318119e-05
cg00660843	0.000762841
cg08104573	6.690693377109369e-08
cg12485044	0.000934464
cg23131993	0.000688701
cg15234816	0.000799343
cg16471110	1.8859674787874425e-05
cg10852096	1.2301021468097417e-07
cg12431105	0.000773872
cg01324219	2.3953432044532263e-06
cg04301661	0.00390313
cg11760320	2.4432299336019092e-05
cg17010747	0.000662992
cg22863298	0
cg12908916	1.419038014871532e-07
cg19482540	7.918551525598616e-08
cg18132690	7.260641199380302e-09
cg10155599	9.999817245232023e-05
cg12173853	4.120496239767846e-06
cg13042605	9.094388964125955e-08
cg03298726	1.1866821303385677e-08
cg01835527	0.000272613
cg17796318	6.968628940562382e-07
cg12480424	2.8558923350074927e-05
cg24842540	0.000221515
cg01580666	0.000505166
cg18705881	4.773959005888173e-15
cg15829057	1.4101922527265387e-05
cg10502149	0.00131018
cg11212023	2.2426505097428162e-14
cg16881352	1.4716858909302744e-07
cg12224108	1.991706799486792e-11
cg11367973	7.813227842490278e-11
cg22185288	1.6850396454159977e-05
cg19488733	0.000104676
cg20554293	0
cg25693439	0
cg01876097	0.000185857
cg13338124	4.143907439413397e-12
cg01385412	1.7910029015411055e-10
cg09959223	6.910317881692052e-06
cg05709638	0.000649058
cg25544461	3.5860092673090094e-10
cg13621199	0
cg25918833	0.000459663
cg16674433	5.923465029589181e-08
cg22895231	1.3200910409238986e-07
cg26908773	6.603148028361261e-10
cg23475244	3.187469177490243e-10
cg02447227	0.00276529
cg09454295	0
cg16686932	1.099801255288746e-06
cg11939496	0
cg10517990	5.569644048630806e-06
cg12214363	1.2471195466323692e-06
cg05750898	3.095471745595546e-08
cg26988637	3.0032127992796198e-05
cg19458787	4.752300442056878e-08
cg18752854	0.0021319
cg22607005	1.0476253318736362e-05
cg25501925	5.17499411101241e-08
cg05796781	0.000117442
cg00741986	9.253551401788851e-05
cg09329115	1.1589214106821899e-05
cg01820751	8.577275627641434e-06
cg19714332	0.000541197
cg04036977	0.00169256
cg15803972	2.284272009200894e-05
cg14309002	4.313532087074634e-09
cg25017777	2.3413339471201056e-05
cg22315933	0.00740236
cg20071868	7.153650449787108e-09
cg18624512	1.4950263249602358e-12
cg23693641	1.3916773289324169e-08
cg10311225	1.766706437811294e-07
cg24868768	8.615630542330166e-09
cg12017117	0.00371884
cg11693789	7.301726668851316e-06
cg27590377	2.3569046103677493e-07
cg11357862	8.506985144973722e-05
cg19703240	6.905747827823383e-05
cg14182061	5.775114830797179e-09
cg16519923	0.000958985
cg20178507	4.789919385550512e-05
cg20548807	5.551115123125783e-16
cg01582980	1.7092612414337793e-07
cg14699723	1.7537382657195622e-10
cg01119452	0
cg00278655	1.0959421518075274e-06
cg00491021	2.2628922733081147e-05
cg09574973	9.825864711943133e-05
cg20745493	3.8968828164342995e-14
cg10281912	1.3420220490445445e-10
cg00936895	2.3343085464588853e-08
cg21175614	3.979186335989482e-08
cg18383813	7.070530984254475e-06
cg17954957	9.692247004977617e-14
cg01166372	1.2390088954816747e-13
cg11698478	2.2501155827470143e-08
cg13699414	6.869218671656796e-08
cg22250332	6.929645089970293e-07
cg22738936	7.3007728358387425e-06
cg06041188	0.000494133
cg18755296	8.698244158278357e-08
cg05786973	0.000738943
cg15693253	0.000206094
cg21593159	0
cg05141131	0.00123878
cg12618659	6.846721474396134e-05
cg08368905	8.792757688613762e-08
cg04211451	5.779812187745037e-07
cg12932008	0.00022727
cg11462582	2.3385415759413775e-07
cg17357214	0.000250204
cg18003740	0.000251457
cg02051616	5.970210992245484e-10
cg26736341	0.000108432
cg07302757	9.935989142562107e-09
cg03369382	0.00111166
cg15607017	1.887379141862766e-15
cg11759745	1.5933921184596578e-05
cg11192895	8.332749949380158e-06
cg19404426	2.0333734696009742e-11
cg14590325	0.00162662
cg22147960	1.7845200428467933e-08
cg18519858	0.000299771
cg00366537	0
cg21236576	1.2448722774838217e-07
cg18755942	4.9960036108132044e-15
cg06944673	0.000250644
cg09964194	5.375208393632036e-05
cg07217653	0.000461063
cg26152062	2.0461410343841635e-12
cg24019253	3.5506212636704504e-08
cg13995902	1.9103779669293885e-09
cg06095916	0
cg03768529	6.184921909291319e-06
cg13160386	2.2130393663166714e-06
cg17949643	1.9858590646348873e-06
cg00114297	5.358387120679708e-07
cg11102031	3.505096213274328e-11
cg23532832	0
cg00159159	4.847207658031927e-06
cg11814836	0.000180253
cg10276116	6.15103891377089e-07
cg17560340	0.0051913
cg03108263	1.2986759953648175e-05
cg25177532	1.232834485609402e-07
cg10605735	0.000122873
cg15070616	2.1663163858542944e-05
cg19095725	0.000721088
cg14487131	0.000367747
cg17409348	9.61274686410718e-05
cg06822114	9.992007221626409e-16
cg27466104	1.6050083484486777e-10
cg02893804	1.7917023420466194e-10
cg10337506	8.420569883293982e-05
cg12784272	2.8304941168677544e-08
cg05493580	7.117950673318774e-11
cg15955810	0.00301672
cg10609174	0.00123504
cg10414525	9.302076653394664e-08
cg06084702	8.374526688781359e-07
cg11917712	6.699718557712231e-11
cg26190757	5.609956943430916e-13
cg26891868	0.00142371
cg09909151	2.0413757082060613e-05
cg24339395	2.747913008249725e-11
cg26392521	0
cg06207091	0.000302603
cg19848684	0.00118033
cg04077979	4.8681065067945894e-08
cg13113349	1.1830265958967523e-05
cg05328359	4.076352833060071e-08
cg04002806	0
cg00156230	6.623590564913684e-13
cg22087490	9.828917284904204e-05
cg16142855	0
cg23032612	1.3285708052479528e-05
cg13964104	6.678279463878667e-07
cg17015260	1.395806614734596e-08
cg12407070	7.660307943524458e-10
cg10210465	5.049681344004853e-05
cg00532778	9.824554741966196e-07
cg07962360	8.62539417151309e-05
cg22360842	0.000175668
cg05292991	9.658940314238862e-14
cg23227889	2.55351295663786e-15
cg09098825	2.9972470445560617e-06
cg21904807	0.000401732
cg17343626	6.320825640671046e-09
cg12130944	0
cg03939903	0.00481665
cg13898915	2.532640763774907e-12
cg03512208	9.610652902281025e-06
cg17362351	2.191867313205975e-06
cg26126371	4.2399519385449835e-06
cg00524965	7.08735213299505e-05
cg13755924	5.626720200879731e-10
cg09818380	4.828180521831982e-06
cg06349050	0
cg20926939	0
cg02562419	2.0242172382722856e-09
cg11210917	0.000132124
cg06779020	0
cg09411409	1.0680510975635826e-06
cg24849567	6.54275712552721e-06
cg23862383	3.734446640812905e-09
cg21016392	0.000600131
cg00748427	2.6983593137686057e-10
cg00495658	4.29752046171572e-08
cg02173023	1.341744260141553e-08
cg08665772	6.525646689681253e-11
cg26451882	3.586837611679883e-05
cg23424277	0.000316413
cg19060970	1.2321283958671714e-06
cg14708981	1.164233820460936e-09
cg21429551	1.1890527408797702e-05
cg19332554	1.971308119408377e-06
cg01821149	1.9845855399491796e-05
cg18035534	6.46768076983939e-06
cg25530299	0.000247523
cg21781671	2.3742041947327763e-05
cg10345936	0.000143195
cg27618805	2.2255455271125157e-05
cg07006961	2.63167220879712e-05
cg01424624	0.000101623
cg16563510	2.527399364871119e-05
cg14249808	3.0640157078209995e-11
cg20398292	0.00408024
cg04582136	0
cg06838840	2.1002967143246565e-09
cg25875162	0.000153099
cg23903465	8.43769498715119e-15
cg09147140	0
cg17105206	8.659739592076221e-15
cg09322375	0
cg09629675	2.6542800655726673e-05
cg27411072	0.000186259
cg08131860	4.4871667858048525e-06
cg03534770	8.736377177243071e-10
cg10557828	1.6420198534206065e-12
cg24119869	0.000184655
cg08973672	0.00198307
cg15391728	4.8946235136404503e-05
cg12933901	9.819762427865086e-05
cg26143338	5.97074192310032e-08
cg26691430	3.687976447119823e-06
cg18133076	9.457992193240283e-05
cg06357999	3.2576183832677685e-06
cg02637469	0.00017964
cg16970628	6.69160926847212e-05
cg23602453	3.6200231701144503e-09
cg24146080	5.351520204754934e-08
cg01420492	2.1078683183350932e-06
cg19580857	4.6194008618272164e-09
cg24747236	0
cg18309449	2.5812574300232427e-11
cg11954872	5.937432678848609e-08
cg19130500	2.2718249392816858e-08
cg08777703	0.00021795
cg15377531	0.000115438
cg09024685	0
cg01235057	1.073802866291551e-06
cg08511308	0
cg18964319	0
cg01437998	2.4576516354013478e-05
cg01391650	7.356733600483167e-05
cg04895562	0
cg24522010	1.4479991642391e-06
cg27071696	2.3986743139525757e-06
cg26783306	0
cg24007247	6.275045447368122e-06
cg27467282	1.3322676295501878e-15
cg17543576	1.1797957307879692e-05
cg05081225	0.000903063
cg02616470	5.0737192225369654e-14
cg16860070	1.727735064172009e-05
cg02216570	1.888650211778753e-07
cg26758396	9.209250106945177e-08
cg08754478	2.405646792880134e-10
cg22411056	9.166001291305292e-12
cg12330014	3.0049400630449696e-05
cg07377791	0.00122812
cg23928963	0
cg23857488	5.83938974951792e-09
cg02575483	0
cg15704315	4.1020757086784876e-05
cg15648676	0.000110758
cg22751954	0
cg23862562	0
cg14481315	0
cg17936564	8.701028771262997e-06
cg17500136	2.7341860925345074e-06
cg14648311	1.0447732234908358e-08
cg24713855	0.000175906
cg10995895	2.4826474209760363e-10
cg27331500	0.00159799
cg21945520	1.4644877887382002e-05
cg15543551	1.053810153184287e-05
cg20494841	1.9623246311217812e-06
cg23725024	2.815964128544124e-10
cg24463066	1.3709300361597343e-10
cg10283301	0.000820516
cg25471520	0.000465426
cg02558626	1.7923115214202312e-09
cg14800712	3.067753939767215e-09
cg06940951	0.00147841
cg17736405	0.00459474
cg14039246	1.1860512572070547e-12
cg25114388	6.28344685574822e-05
cg06904287	3.194123843197616e-06
cg20895058	8.252419510079712e-06
cg01824325	5.505065386879338e-07
cg03918655	2.9332092310596636e-13
cg16137498	1.2743675458892767e-05
cg03215161	2.0307036829869674e-08
cg17221226	0.000582167
cg16002810	0.000208306
cg17690393	5.436367185318591e-05
cg27167111	8.881784197001252e-16
cg10812027	2.5068680808981725e-07
cg08640634	3.6048946381317393e-06
cg01317060	2.910505170206079e-11
cg11227645	5.0688319319647235e-08
cg10820079	0.000205251
cg08824155	0.000416995
cg06787789	0.000385411
cg13835029	6.623328085941793e-05
cg03609427	2.0772673459013014e-05
cg20444370	0.000309788
cg00458351	0.000144549
cg13233583	0
cg16024613	7.431489978948491e-09
cg16130523	0.000978669
cg07303805	9.411967005434896e-06
cg08464513	2.37476704967321e-13
cg27157377	1.0541228112614931e-07
cg05673404	3.5347379996331085e-05
cg13840743	6.434851218539706e-08
cg03943000	1.1118482814653774e-05
cg09280976	1.1700718172136249e-10
cg07462279	3.832660778413377e-06
cg19737508	3.626740764706149e-06
cg12667040	4.186077817713851e-09
cg19877921	1.2675721805521789e-08
cg02552292	1.4822778876655285e-05
cg15833449	8.127574344651833e-07
cg13691436	4.4307280779531943e-05
cg16974832	1.8913279230536872e-06
cg17136548	4.778070376132426e-06
cg03078043	1.3446156244767415e-05
cg17261469	0
cg15037851	1.0769163338864018e-14
cg08873912	5.551115123125783e-15
cg09586332	0
cg06453407	7.959955242964334e-05
cg12080566	0.000295603
cg16461950	0.000186429
cg13959426	0.000154985
cg15014127	1.3580104056942766e-05
cg25476208	0.000726339
cg13864749	7.177536875957458e-08
cg14714343	7.821532421736777e-09
cg10684486	5.070403577001059e-06
cg03251691	8.411049634560186e-13
cg07042371	5.292100091480734e-11
cg15924693	0.000678059
cg19686593	0.000678068
cg04702445	5.0049893639547705e-06
cg01553182	0.000523051
cg15832533	3.249961408879898e-07
cg23601861	0.000298944
cg12461364	9.43689570931383e-15
cg06971577	1.5324156651397303e-05
cg07138500	2.1973590336177296e-07
cg21577406	1.8996572662688394e-06
cg17612409	3.718159522936304e-05
cg27260164	1.811656578198928e-06
cg14944398	1.8576249760648977e-08
cg05698732	2.915769477640495e-06
cg06585776	7.708211027801504e-06
cg16992839	0.00232945
cg08144447	1.8614785345372198e-06
cg04227400	0.000226816
cg05669550	2.0351265117568573e-10
cg16100392	5.469180663908446e-12
cg09479400	3.3434287304290322e-06
cg14496654	6.661338147750939e-16
cg06619466	0.00328953
cg15240213	0
cg19999705	1.289120899183871e-05
cg20746735	2.853942129288356e-06
cg12308260	0.000277644
cg10896604	6.281227634019615e-06
cg03890268	9.939121436985943e-08
cg01134608	0.00158758
cg14153983	8.083752962573243e-07
cg17291840	0
cg03126391	0.000137479
cg15930155	0.000225875
cg09453636	2.372605114486781e-06
cg04494335	0
cg17422120	9.532175811122201e-06
cg04289891	1.7942991048514045e-07
cg11112021	3.8127913826180304e-08
cg15411554	0.000200119
cg05109361	8.898715120331246e-07
cg19270887	7.284634007120872e-10
cg21532590	7.46902539816574e-12
cg27423903	1.3843350832321022e-07
cg05213414	0.000174962
cg12784526	1.353378681789863e-06
cg22562368	2.7563173965461374e-11
cg24885596	3.5946051590851624e-07
cg03687241	1.509308154012956e-07
cg09470277	0
cg18696799	1.486239376013998e-08
cg27664806	1.2593488474266223e-09
cg18701048	0.00057562
cg21552014	0
cg17144395	1.3811563004395566e-10
cg25803168	1.4435619372532571e-05
cg07641563	9.699376544913818e-05
cg07591403	0.000605025
cg00257047	2.6049146906181875e-07
cg03358296	8.49975921147772e-05
cg11691383	0
cg00642559	1.5377799700289074e-08
cg16967461	8.136168415562306e-05
cg12568245	1.6509294553546106e-05
cg08776014	5.536424143581797e-06
cg09218462	1.3659066677718101e-07
cg10575089	0.00167684
cg23076080	0
cg24030920	1.1447120495944318e-07
cg03881015	2.375427654222051e-05
cg15306254	1.1001359085938134e-06
cg09602896	1.2338738600847776e-06
cg10917881	2.5598413126548536e-05
cg21074024	7.532741952420707e-07
cg03529854	0.00118826
cg00235538	0
cg23626546	0
cg13779243	1.1384760234545155e-06
cg16604604	6.596541237691156e-07
cg11296224	4.114077523098558e-09
cg15482025	4.670881459389875e-10
cg01572268	4.52293270725157e-07
cg03197939	5.820111493415325e-06
cg09459774	2.935135920090204e-06
cg06808676	6.455234460411852e-05
cg09465922	0.000507872
cg08738867	1.865174681370263e-14
cg18131244	2.4445419688490233e-08
cg22071191	4.7933724545146106e-08
cg25218441	6.345963745602035e-07
cg02700841	2.9468344430294557e-05
cg09925547	0
cg21659346	2.39400691738334e-05
cg03767554	4.278778785449244e-05
cg23647325	0.000274352
cg05359443	8.743907197628076e-06
cg05382012	0
cg13436232	1.1645345798783069e-09
cg06518618	1.0391687510491465e-13
cg04226745	2.549114253014295e-10
cg00846270	0.00123345
cg12883295	1.4227996991689196e-07
cg04132784	4.912248831989707e-05
cg06419212	6.597202710845185e-05
cg26621699	6.772360450213455e-15
cg12292595	8.905652315593926e-08
cg03483707	1.4647111444832106e-06
cg04369306	4.884981308350689e-15
cg13583180	9.370485731796663e-08
cg04609876	0.00205327
cg26941552	3.820299632195656e-10
cg08026464	2.0797690569729355e-08
cg12288627	4.2822490364802235e-07
cg08277036	2.8460156453746777e-10
cg02208432	6.192153226836083e-07
cg14295282	2.610370258837591e-07
cg17696409	0
cg11746952	2.1723549958885258e-08
cg11703283	6.067466007397826e-08
cg05175112	9.835940695257506e-08
cg12130711	0.000112926
cg03832321	0.000327224
cg02800013	2.650821990246577e-05
cg16787940	1.530454858456043e-05
cg12323063	1.806310707075376e-05
cg08578809	2.3522951838605977e-06
cg26130139	1.4464433786498532e-05
cg08453096	4.998907501285732e-05
cg15297102	0.000268774
cg02579047	0.000659524
cg03945408	1.0535554921475843e-05
cg27645627	0
cg17849530	6.127007405098972e-06
cg01904227	2.4866449636284926e-05
cg12994591	2.2492452345090896e-11
cg20322908	0.000621825
cg10039965	5.127309687935622e-11
cg16795295	2.928028301818486e-05
cg17513592	0.000428902
cg01737667	5.928590951498336e-14
cg08506743	4.685180668984046e-07
cg00297776	3.4641374935251434e-07
cg15469594	0.000222006
cg25838968	2.495669226831865e-10
cg08597832	0
cg12954927	1.478972500024156e-11
cg06778755	1.0121814809860297e-05
cg01516065	1.130308099339672e-06
cg16334456	0.000109868
cg00619293	0.00027137
cg14899042	2.5695818868243236e-06
cg16403981	0.000123842
cg00149820	0.000205075
cg15737177	1.259864468305949e-08
cg02140072	0.00158921
cg19702194	3.499362053160926e-05
cg10273890	4.3528807086579135e-06
cg18898812	1.609823385706477e-14
cg27165784	2.94347257012717e-07
cg15006455	3.0975517051334833e-07
cg04425263	1.4280856674986353e-07
cg15937784	3.2747569600477533e-07
cg16300021	4.1475047001249266e-06
cg26370348	6.275865382932011e-10
cg09215287	7.996512615471296e-05
cg00166030	1.067257393572163e-12
cg14845536	3.5258394504023016e-07
cg13315595	2.9602651441251737e-09
cg08743675	3.306885987264252e-09
cg25991569	3.718867191970787e-08
cg02508618	8.224661463995808e-06
cg07770176	1.8864231832171896e-06
cg16428612	0.00144949
cg12844592	3.95666589492194e-08
cg14459059	3.8977455552147156e-05
cg26677455	0.000660647
cg17366452	3.2557164297841723e-07
cg26846476	2.191241299520641e-09
cg20973888	1.2483317610723077e-06
cg20865627	1.4641582848029522e-05
cg10147394	0.00233339
cg14516946	0.00032833
cg11835978	2.079480345851259e-05
cg21542793	1.9761969838327786e-14
cg17047443	0.00261815
cg24865955	1.4546422655303815e-05
cg08444253	1.3452572389383022e-12
cg19918854	0.000118668
cg12039422	4.5353357457256216e-05
cg17138539	1.768538016033716e-06
cg25971402	5.239259100953131e-05
cg10098614	3.6425149402274926e-06
cg12628020	0.000983912
cg00200884	3.1095126473701384e-12
cg09487134	4.419797861032748e-13
cg27539176	7.312832365324873e-06
cg03937021	0.000959845
cg10721030	3.556351603906105e-05
cg20205144	5.151182944584942e-05
cg00636918	0.000787388
cg05533835	3.647699152731221e-07
cg12241552	1.3556500754630108e-05
cg22777028	0.000609751
cg09473948	1.1924869425250506e-08
cg14269525	2.550408539914173e-08
cg10317717	1.0780067347671007e-06
cg13586231	0.00282743
cg00668103	0.000821918
cg27055190	1.7736195900841523e-07
cg02288610	0.000584413
cg04528483	1.42590819152133e-08
cg15345107	0.000942246
cg12927730	4.979064938126498e-10
cg23691588	0.000433935
cg15458577	1.9962733710521263e-07
cg18434588	3.235042131732868e-06
cg18324707	0.00022161
cg15139008	1.682588787410566e-06
cg27653667	1.2266965221385817e-11
cg04900927	4.167132058419121e-06
cg03899643	0.000547325
cg15408225	0.00159192
cg03236170	1.1332168536881682e-10
cg14266770	0
cg16148346	0.00115592
cg02750668	9.810323331471693e-08
cg01180348	2.382315937521362e-06
cg24546354	4.590360254219661e-05
cg13083079	0.000744029
cg02556928	2.8441756727559664e-09
cg16348076	1.4565015860057429e-12
cg11735853	0
cg11789906	1.3999912340523224e-13
cg14289429	0
cg19178144	9.168195041042715e-06
cg18686270	1.2548850847338144e-12
cg27199827	5.564104732513897e-12
cg00328434	5.29310262287197e-10
cg18164058	5.605279503084759e-05
cg15458454	1.4178019342225845e-05
cg16558723	0.00146062
cg06836406	2.9187763317395365e-13
cg22971501	2.5138495729493116e-09
cg11155865	2.124370679368326e-10
cg00649126	6.8228755978338995e-12
cg23886004	1.4630981981511582e-08
cg06376701	1.3795062647758982e-08
cg21035986	0.000114283
cg25764217	4.616178661542847e-09
cg02390576	0.00042601
cg09502679	0.000521713
cg16653198	6.60766130811119e-07
cg15642788	5.662842158304926e-06
cg25726518	0.000777363
cg13694711	1.9274817519843168e-08
cg18656136	5.971556071848738e-07
cg20273343	5.936729426170295e-06
cg11403491	0.00232692
cg06393098	2.141611701644841e-06
cg07249182	1.6628920462835595e-12
cg25342423	0.000469961
cg04382220	1.053863829303392e-05
cg08712190	0.000114207
cg13757934	2.2319126777858855e-06
cg19764061	5.540858782904223e-08
cg19524533	1.1681761775572674e-05
cg07600990	7.431866512197516e-07
cg22107533	0.000114571
cg07099969	4.2521541843143495e-13
cg15548542	4.483695192902815e-09
cg13650881	0.000149176
cg11723647	6.433242505377024e-08
cg24845800	5.193823149340915e-11
cg16279671	1.0178044949515908e-05
cg06704432	0
cg13363801	1.6653345369377348e-15
cg05838627	0.000933776
cg14020052	3.1438057601640423e-08
cg20185258	7.632616760844257e-11
cg13519549	0.00112782
cg07072567	1.1021747787443026e-05
cg11027093	0.0024856
cg02293426	0.000232681
cg21978815	2.4412909610083133e-05
cg01744944	6.537431913411496e-05
cg04011767	4.804516479306464e-05
cg18071489	7.771561172376096e-16
cg16199969	0.000819053
cg25886621	0.00115656
cg04160645	1.656613317635447e-07
cg15940237	4.26399574537939e-08
cg24539170	3.1671782229292234e-05
cg21326011	0.000386959
cg25408707	1.6178057165583404e-05
cg04977834	5.978785522442465e-06
cg19758881	1.4009598200526163e-05
cg03903246	4.104050432829354e-12
cg02203067	3.39760442003012e-11
cg00748218	8.072458257402104e-10
cg14285012	7.745885141741127e-06
cg06475052	9.486414700443646e-07
cg17359931	2.910404089950802e-07
cg02573357	3.4164115980672705e-11
cg27312338	3.031364857020158e-06
cg08228932	4.409243023251186e-06
cg15034267	1.7930215834294216e-07
cg02403715	5.372957277649526e-06
cg17442852	1.4654943925052066e-14
cg15247245	5.702445301181136e-06
cg18754910	2.058976150243197e-06
cg20731056	1.707424202024299e-10
cg20931294	7.110400760401703e-07
cg17117823	0
cg19860245	6.255409523703293e-10
cg16512895	4.707345624410664e-14
cg08198324	3.2799318816501e-12
cg15873474	9.069796913507844e-09
cg00233745	3.855867978241889e-07
cg13119455	2.7387745937801355e-07
cg13733390	0.000265178
cg07636640	0.000302879
cg10346212	9.16868921696512e-06
cg15987695	7.040196092766848e-08
cg25688076	3.425855155114732e-10
cg16653588	7.635019464513615e-05
cg15064086	5.45352691894152e-08
cg09374015	5.030581318177241e-07
cg25831520	5.88418203051333e-15
cg09829888	4.626457182910215e-07
cg16771366	1.6033274707893952e-10
cg26233084	0.000213591
cg08398473	3.430224104761237e-09
cg09263024	1.1425781930585188e-06
cg25190534	1.2781766022262886e-05
cg04767599	1.707845604936864e-07
cg02884053	3.7451791514708788e-06
cg05422967	9.748468654535714e-08
cg07709193	1.029067604352285e-06
cg00276256	8.66289372791762e-07
cg19029700	6.997817134646311e-07
cg10600967	1.4960771799188421e-07
cg08803535	5.517808432387028e-14
cg26543023	2.311538030319582e-06
cg22092197	9.301910660619583e-07
cg02667748	1.247873000931321e-05
cg16811745	0.000289901
cg01161532	0.000835542
cg05415257	0.001069
cg20339650	5.663580715520311e-12
cg14054928	5.527737273469668e-07
cg05036422	3.5045966129132466e-11
cg09749364	0
cg10619899	1.9903237484797387e-05
cg23396152	9.63171885581815e-07
cg09986353	0.000317187
cg04481538	1.6623153964445692e-09
cg14882946	3.561524751782841e-07
cg23132859	1.119440207197897e-09
cg03502562	1.6098494359795268e-07
cg23291048	1.7718558842361176e-09
cg06417806	3.197619222516934e-06
cg20868253	4.884981308350689e-15
cg22748479	0
cg05308867	5.0372587662605994e-05
cg10380533	2.298161660974074e-14
cg02308226	2.220777006733954e-09
cg15025536	6.01708036961357e-05
cg08097823	3.54148007319921e-06
cg09334399	3.463699993599967e-06
cg24186208	3.7714487088891246e-10
cg05703842	2.220446049250313e-16
cg18630363	5.267507873218946e-07
cg16923402	1.1400748893830581e-06
cg18276534	6.499867065690168e-07
cg07526803	0.00102316
cg16422190	1.6490403820235144e-08
cg27294719	6.579018685393123e-08
cg02291208	2.8694036005028067e-06
cg20630819	2.96545054367936e-06
cg27422885	3.244341574282217e-07
cg23092028	7.21656068236598e-12
cg20880305	3.74671876097743e-05
cg09456758	0
cg23845250	3.62156399669189e-06
cg22881650	3.820398401965797e-06
cg22230648	0.00174159
cg07575501	3.552681856611173e-05
cg15262876	8.65555477291835e-08
cg16444826	6.575599105407282e-05
cg21845803	1.9905808941844683e-05
cg04371579	1.2418108921163906e-06
cg09341892	5.237543065916839e-09
cg06148607	2.7546922113597105e-05
cg13917060	0.000572239
cg18315858	0
cg05042439	0.000675894
cg07139672	0
cg22171771	1.8973156379331613e-11
cg17064110	0.00116271
cg14524764	2.4514504426420558e-08
cg15493420	3.1365908759184435e-09
cg13495574	2.3558306462279077e-06
cg22751097	1.1650384169503702e-05
cg16647642	3.0065355785313663e-05
cg12154153	6.680748321219454e-08
cg21398256	4.019018007284103e-09
cg15407570	0
cg07811302	0
cg00329447	1.870633337119898e-08
cg06585639	2.057720660531004e-10
cg04740710	2.215847061393106e-09
cg10504122	2.165501111761614e-11
cg08101192	5.567587502142146e-10
cg03065107	1.9800374778555785e-05
cg05445752	0.00214258
cg00161791	1.824446285159098e-07
cg15827169	0
cg00250751	3.8997667672902026e-07
cg19528978	5.5243587482323164e-12
cg11199770	0.00393256
cg25824592	1.795071202792542e-09
cg25236791	3.651039737873063e-06
cg12233129	6.629035692262697e-06
cg07619599	0.000300789
cg21292067	0
cg25079865	1.7650881467545787e-07
cg19946638	0.000356393
cg21239418	0.000265275
cg21614201	0.000552909
cg14354676	5.700530971597395e-06
cg15143752	3.1726497484729776e-07
cg17219660	5.254213508720795e-09
cg17349627	3.3306690738754696e-16
cg10598683	2.105707370025911e-06
cg15958938	0.0018485
cg13980623	2.3943821181315883e-06
cg18413659	3.485534083580433e-11
cg01965027	0.000245767
cg06264679	0
cg07298500	7.121017064137813e-05
cg23301353	0
cg23295071	3.7201669977893204e-07
cg11214424	2.3948085180802714e-05
cg10169382	0
cg19347288	0.00144907
cg10704709	0.000390788
cg05837648	4.215294779896794e-12
cg20778688	0
cg09811860	1.4714193324882885e-06
cg04358770	0
cg14682080	1.7505807076378943e-05
cg11157272	0.000102209
cg17723549	9.46405620538826e-10
cg13711592	3.1050064042137393e-06
cg25880916	8.288647172893793e-05
cg03705875	0.00169817
cg00130693	0
cg23421114	8.444448689481909e-05
cg10473026	0.000272851
cg01530294	1.3060552639387879e-11
cg09328018	0.00109537
cg15997677	4.841409676270558e-06
cg13948486	7.015872351301411e-06
cg00323680	2.528808906721025e-08
cg10887386	0.00057297
cg14048055	7.498357009527723e-06
cg02084561	1.0423780565371743e-05
cg07594172	9.103828801926284e-15
cg12145721	0.0026217
cg02176569	5.9348619796395496e-08
cg03425167	0.000755555
cg17285177	2.886579864025407e-15
cg24854861	1.0774956655690282e-05
cg17753162	9.65587010237634e-07
cg23210514	9.317421379995139e-07
cg01430633	7.114383526740653e-10
cg17706612	0.000306826
cg07414722	0.00225124
cg12119474	3.550434768262445e-05
cg05454839	9.369105491430219e-11
cg04068959	0.000407781
cg15694501	3.004621426327958e-06
cg17753789	0
cg26995656	1.2604391148585137e-06
cg27145388	6.993480710537625e-06
cg00836007	6.729696799823159e-10
cg19144236	0.000637543
cg14858763	9.828500902031578e-09
cg11894057	0
cg21099811	8.513786042829707e-08
cg04117801	3.708689166881385e-08
cg06606213	1.2212453270876722e-15
cg25990402	5.3994138049517915e-09
cg05770389	1.3319965241898046e-08
cg04516672	0.000264045
cg23044186	1.1102230246251565e-16
cg00163198	2.220446049250313e-16
cg15479098	9.062537387694025e-05
cg08785214	4.1519851923244033e-07
cg17692971	0.000155439
cg24749077	2.0723418904244895e-05
cg00962991	5.342107867178925e-10
cg16002985	6.938237375353484e-05
cg08445030	2.165821612054586e-07
cg22959742	6.661338147750939e-16
cg05002406	2.5931033861281705e-06
cg21402062	0.00149882
cg22498396	0
cg03425527	3.3371556629191446e-09
cg05103987	2.2115420605928193e-11
cg25740273	3.419185714004236e-06
cg17648210	3.5362879291511717e-10
cg12157735	4.80541064408202e-05
cg09514289	6.672322105938377e-08
cg11375692	2.318195229111808e-07
cg16538959	2.9471457675400714e-06
cg27362861	3.091971123581061e-12
cg21604741	7.3065341424927155e-06
cg20654528	1.9129586803501297e-11
cg12484742	3.163913575576771e-12
cg01276169	1.4766632361329357e-11
cg06405602	1.3453652486505874e-06
cg27084929	1.2225752576089377e-05
cg02234120	0.0010276
cg03754634	1.195074442961186e-06
cg07855242	0.00585205
cg15087803	1.121241753887503e-07
cg01254273	2.4713564528155985e-13
cg18934467	4.898746655024322e-05
cg13640562	5.266163936035184e-07
cg22179256	1.5637709814275702e-05
cg01962105	1.2212453270876722e-15
cg17135225	2.782966695757949e-06
cg10367640	2.220446049250313e-16
cg20596790	0.00197702
cg03333673	9.585992716887315e-05
cg24251218	0.000526901
cg00519851	2.7770845566488234e-06
cg08783584	3.3706371027619753e-13
cg05151824	0.000129186
cg27368181	8.911991811189068e-09
cg03632196	6.287328380338852e-05
cg09076022	5.609889493607412e-06
cg26133337	2.0143548397077993e-06
cg15138113	0.000701163
cg15815568	7.83031374185228e-08
cg09973371	9.793662090196165e-07
cg20591472	1.3294668588237357e-07
cg18232861	2.4851232183209504e-12
cg14110715	6.759259818522878e-12
cg25161889	2.1453279818173243e-06
cg26521404	1.1271005240232057e-09
cg02707799	0.000576843
cg07338761	2.5070910136926194e-05
cg07636326	0.000457339
cg16362222	6.4136449741125645e-06
cg26498172	3.3306690738754696e-16
cg10905078	7.617405874704719e-05
cg24244854	5.03835528853358e-10
cg08304942	2.384337723149166e-06
cg01674800	5.798117464805852e-05
cg15472179	9.087630692405924e-07
cg05719472	1.3390691366854668e-07
cg24124688	8.588994447356058e-05
cg25321854	0.000539607
cg14924940	6.315588518823745e-08
cg26738657	1.1102230246251565e-16
cg17301997	1.2985830772915818e-06
cg12160467	0.000433235
cg01404879	7.691011001376147e-05
cg12962191	0.00194335
cg27494843	0
cg24436536	9.632968334116754e-08
cg13848990	1.06457019866113e-08
cg14020410	0.00158476
cg03662049	0
cg06719508	4.4778577712456524e-07
cg08937768	0.000568692
cg26725354	0.00034257
cg12351212	1.8368968901505411e-07
cg02680159	1.0997925360411998e-06
cg09978957	1.332579802060252e-08
cg22346032	5.617060150342468e-10
cg11028755	7.872475491499387e-07
cg02982237	3.6074234961436247e-06
cg14719792	9.086460630580717e-07
cg18522464	8.908042963018392e-05
cg04265492	3.0423637242815715e-07
cg03392063	1.310476132609928e-06
cg12417848	0.000995458
cg10754561	0
cg26825569	0.000234008
cg21657870	0.000193002
cg00045592	3.9897117942722105e-08
cg16453145	0.00025335
cg07813249	2.1110589831785376e-08
cg09249698	0.000227748
cg00605176	1.1102230246251565e-16
cg14638056	8.429046472147039e-05
cg00521685	1.0185252271588396e-06
cg14446604	2.3592239273284576e-13
cg25743243	2.7226463570340087e-06
cg10376731	0.000986802
cg24570042	0.00495123
cg09232918	1.181190756316397e-08
cg00280799	0.000121293
cg11446608	6.205095232059143e-05
cg09470274	3.1513290865703425e-09
cg11169048	2.290169009988574e-07
cg21136802	9.423317099799267e-05
cg03043296	0
cg04779402	0.000220997
cg04944402	2.507462681933248e-09
cg24769499	0
cg01385959	0.00048052
cg21531089	2.520604079903066e-07
cg08627981	1.508443425091155e-05
cg08534512	5.785119583379128e-08
cg19779488	6.104397383133175e-07
cg03722513	1.36067608447199e-06
cg11177550	9.101297493430138e-11
cg09111525	0.000474602
cg14161053	2.6019533574395126e-06
cg22677556	9.889530160800408e-05
cg24734069	1.9950707752514063e-13
cg22455795	3.9806191676206026e-10
cg20018563	1.2814658545412527e-07
cg00706820	2.4604717332676884e-05
cg10422971	0.0001414
cg20919773	2.6971646471807276e-08
cg18933133	4.5063885956153626e-10
cg09844336	2.030578842293629e-06
cg16546703	0
cg25913276	1.3524742201065365e-05
cg17202053	6.009945203722111e-07
cg01417037	0.00288542
cg12108143	1.886422973385038e-07
cg18677699	7.851724433616258e-05
cg11723848	9.461584715708682e-08
cg24994781	9.312550730555813e-12
cg06285846	1.2533692450578116e-07
cg13022347	1.936763407650588e-06
cg22429544	0.000128499
cg12426092	1.8326287742898018e-07
cg12390720	0.000578885
cg20128015	4.436195744084159e-09
cg03608999	0.000381108
cg00080105	0
cg08006738	6.251353935393666e-05
cg04091078	9.925666011323386e-08
cg16770832	1.227412169679809e-07
cg12381675	0.00109081
cg15469541	1.818142603138284e-08
cg00756943	4.497301864248016e-09
cg12170019	6.619658480255808e-06
cg10467021	3.9968028886505635e-15
cg06909689	7.130977849789666e-05
cg08910474	3.726595920738873e-09
cg19910371	2.3042845409548818e-10
cg07412002	0
cg15654136	2.6843100104922968e-06
cg09032791	0.000697219
cg21675285	0.00231051
cg18337938	7.027711745877241e-14
cg09690765	0.00113497
cg15113785	1.0726636807234513e-05
cg08665930	0.000276729
cg07390411	1.0160869368114334e-08
cg17388416	0.000343618
cg19517841	8.652839455836059e-05
cg26754774	2.1244694892175175e-10
cg23632906	0.00050191
cg02331196	5.074384208159088e-06
cg21634555	3.525012276295314e-06
cg07548662	3.553392017741075e-06
cg11834694	7.947718657996816e-05
cg25440353	2.2165969269294372e-05
cg23469697	0.000551092
cg08651937	0
cg01286222	1.0313083720348004e-11
cg22134139	7.048884906768471e-06
cg14446033	4.298479684416989e-07
cg25576093	0.000872332
cg11371231	0.000190773
cg09983885	0
cg21585306	0.00101679
cg09898811	2.2164589053019768e-09
cg09757473	0.00030273
cg15194432	2.4282043302292777e-05
cg00153759	4.7819111642644074e-06
cg05493751	0
cg00789143	1.0738664002474252e-07
cg21377521	3.07501508700625e-08
cg07248935	3.9466530044052206e-10
cg16865768	8.709081697366727e-06
cg09448450	0
cg27058943	6.65857358139732e-09
cg14752243	3.7362271054774965e-08
cg11168006	0.00126116
cg06469895	4.549601140269033e-09
cg12154976	0.000825957
cg06664423	0.000380802
cg10417834	3.7940497698674136e-05
cg24285903	0.00239083
cg03545548	8.12734096578005e-07
cg20659752	0
cg17988623	6.185686708404248e-07
cg26560969	4.48368642214092e-09
cg13496066	2.1369514612401552e-05
cg25344503	5.9961729358626314e-05
cg10911004	8.438558942946983e-06
cg08967215	1.4017690341816547e-09
cg16073534	0.00115434
cg06448298	5.83329922143605e-08
cg08854834	1.215903319551348e-05
cg07397579	3.056666031397981e-12
cg26478755	5.874373906200603e-07
cg15681255	0
cg04617279	6.973085990846783e-07
cg10712476	6.347320240518428e-07
cg15854154	0.00153773
cg14478460	0.000320091
cg21837433	5.217251519695765e-08
cg07390943	0.000334235
cg05907538	7.053159563952249e-06
cg08541962	1.5388623708645355e-09
cg24375627	0
cg01010171	4.568112554892423e-11
cg08998814	0.00132976
cg11231751	6.0109021582266386e-05
cg11994257	2.3430679652047814e-07
cg25633983	1.2616321910186024e-05
cg27550492	1.1957101975212936e-13
cg09604094	4.014839461152775e-05
cg25727977	0.000211562
cg01233141	2.0611578221974014e-07
cg16864731	0.00570511
cg02893759	0.000537315
cg12159757	9.356919948799725e-05
cg26853536	2.177077712961495e-05
cg27018019	0.000298116
cg07638450	7.459588502456427e-13
cg10583769	2.7478319980511756e-05
cg05241904	9.36784450011885e-09
cg05684005	6.640166938076675e-06
cg16138614	1.3645270557915978e-07
cg04339613	5.642691660923127e-06
cg07197341	0.000190929
cg08461772	3.922982167492428e-05
cg04882213	1.9716072441333665e-08
cg19721057	2.8394304966150585e-06
cg08458733	1.304512053934559e-13
cg09415274	0.000323961
cg24957601	1.3741461790672815e-06
cg04457768	2.5059887193146224e-06
cg09268449	0
cg12884853	6.6522055139905945e-06
cg16008351	0.000624066
cg13491928	0.00337927
cg02620130	3.3695426693292063e-07
cg05475416	4.440892098500626e-16
cg26939515	5.447256371859943e-06
cg18844042	1.1711652592172328e-07
cg11304734	2.4482535840864017e-06
cg23066755	8.409503093886883e-10
cg18090898	2.1229221967566936e-05
cg09245003	7.246425681728397e-12
cg26278454	0.000130516
cg03562628	0.000224612
cg18199866	2.220446049250313e-16
cg14628993	9.101926631283064e-07
cg16467648	5.910398837016828e-10
cg00934087	0.00225119
cg07618780	0.000307447
cg21202529	0.000321254
cg00244745	1.2793122117216171e-10
cg05749559	2.1507925773711634e-08
cg03626415	0.00778865
cg08005460	5.658806756514423e-13
cg06857925	0.000134702
cg01903327	1.989363501708752e-06
cg23569632	0
cg17223789	2.4035218260110014e-12
cg04811621	8.056870823391904e-06
cg12419318	3.0737047035822584e-05
cg26036044	3.177718053404277e-05
cg11336566	2.0806575140586148e-07
cg10525327	2.354335842502664e-06
cg03941746	1.5409745772965167e-05
cg18040788	5.99631455600047e-13
cg00999508	1.1253307388159328e-06
cg21565805	1.463460219675028e-08
cg12521316	0.000330667
cg04754615	0.000225293
cg07300060	0
cg23983449	3.958278149696071e-12
cg12313158	1.25839338949163e-11
cg19281397	1.3628047667801901e-05
cg05070712	0
cg09459403	1.5072564829798907e-05
cg04477510	9.62023049396743e-05
cg00148072	0.000543772
cg01003859	0.000107059
cg25750408	5.551115123125783e-16
cg21045612	9.535530291304717e-05
cg07587796	2.166804735637129e-08
cg23326075	0.000115865
cg01869233	1.079168920892215e-08
cg17892555	0
cg23217628	2.0161093905457506e-09
cg10799440	6.923220722221402e-05
cg01880321	4.285312993346224e-09
cg08147753	4.4663052234383827e-07
cg14254434	7.053687295621724e-05
cg05898398	0
cg21084242	1.3623530303874531e-08
cg13610600	0
cg18255813	1.1102230246251565e-16
cg22135649	1.2215262290782292e-05
cg07470763	0
cg06094972	3.503979328911555e-10
cg22233032	1.1585625247056974e-05
cg16533143	1.8566529417562982e-05
cg15085454	3.7636560534792807e-14
cg22981926	1.990997470224798e-06
cg07754980	4.227977745685507e-09
cg17371709	7.51534904220863e-05
cg24003508	6.066939808313521e-07
cg08940674	0.000224002
cg05473599	7.352039976815661e-09
cg14582049	3.634864803536697e-05
cg02692511	1.088618423739085e-06
cg05232852	0.00148535
cg26445785	0.00282991
cg09487757	0.00216867
cg16936823	0.000129477
cg08896840	1.5293101788382835e-05
cg10724297	1.8506773891147077e-10
cg21228424	1.6647763467658727e-05
cg14476880	1.2212453270876722e-15
cg22901794	0.000251212
cg13140220	9.644206368841779e-06
cg11200403	6.385704712785767e-07
cg21172322	1.1102230246251565e-16
cg20687533	0.000500274
cg23776532	0
cg16760335	0.000299007
cg22409500	1.593528164978153e-08
cg20654611	7.881076903026862e-05
cg22052026	2.9983456939497444e-07
cg00457246	3.8460602324486004e-05
cg24000241	0.000198346
cg25160690	4.6322357727390795e-08
cg24623368	0.000203574
cg22594126	5.595199858987598e-10
cg11036438	5.4203873944835834e-08
cg14997132	1.1144986478139884e-07
cg09617135	0.00720887
cg20463995	3.709508174076781e-05
cg19502744	3.8035189109386636e-08
cg21778810	3.9768188742073107e-13
cg20441902	1.588507103633674e-12
cg08239753	0.00189687
cg17907003	1.0310221898457428e-07
cg02201457	2.0754065133132826e-11
cg22486991	0
cg10123945	2.885579653000292e-08
cg04983013	6.7214831478423775e-09
cg24660086	4.123991383497838e-06
cg16483670	1.734710264322814e-09
cg03661409	0
cg00522048	1.1479706074624119e-13
cg09074744	2.1152143270142254e-05
cg16527909	5.685691917278746e-10
cg14934821	8.303085441419e-09
cg21998838	9.544927737081821e-09
cg10618267	0.0021953
cg19980260	0
cg20231882	0
cg09398138	6.425579340363363e-05
cg10052890	0.000586705
cg19453980	0.00046055
cg23929628	0.000181732
cg20823916	2.735836352762977e-05
cg06391473	2.922107000813412e-13
cg04085423	8.978438664897226e-05
cg04195226	6.953977171875181e-09
cg24516362	0.000868972
cg05101821	4.416295107390056e-09
cg21419981	2.964793262782983e-06
cg03515878	1.126516324667648e-09
cg07033513	0.000212178
cg06110575	9.51759226985871e-10
cg22608620	4.567413114386909e-11
cg13090817	1.1435297153639112e-14
cg13753056	1.5146497633122813e-05
cg18802749	1.0835776720341528e-12
cg24533054	0.000183522
cg15819846	0.000165744
cg00159952	1.5691161994846325e-05
cg00450617	1.9855533062163033e-07
cg05578802	8.259228923002127e-08
cg13119097	1.1175662056772673e-05
cg10425083	0.000122685
cg24983476	1.025680079047575e-05
cg21443659	1.5293449617814758e-08
cg19083777	0
cg14825889	1.133282356846621e-11
cg13679804	1.484515732563807e-09
cg09490638	0.000335942
cg20462149	9.939784225254655e-05
cg26933683	1.9125971445488332e-06
cg11784988	3.2839035996046206e-06
cg12367058	0
cg26412808	2.486788808209184e-07
cg04773352	2.8627370474154645e-09
cg17329202	9.210598999831454e-06
cg04686117	4.087619132064901e-12
cg10011799	3.3079361554499975e-05
cg07434438	0
cg17630392	3.0924440785895513e-10
cg11898431	7.19752935812723e-05
cg15932464	1.1102230246251565e-16
cg22273341	1.1365065095692017e-06
cg00051371	0.000446852
cg16502826	2.4646951146678475e-14
cg06333957	8.507639037702575e-13
cg22180280	0.00259132
cg24921319	9.549250279405896e-12
cg12617456	2.2441206077417064e-05
cg08081323	7.184774997170962e-11
cg18691000	4.5852210917018965e-14
cg13020386	2.1637113676975517e-05
cg06113913	0.0016117
cg18515303	9.826580560035048e-06
cg11161468	2.2422946333033877e-07
cg08069509	2.250895762001548e-07
cg11815057	6.167423183267573e-08
cg23992123	1.8198157209714516e-05
cg16085094	0.000107461
cg05018280	2.5396528924304107e-07
cg19808408	1.9051240602863118e-06
cg00198926	3.9865908352254564e-09
cg04543014	4.0449418888366395e-05
cg19676926	1.634872084788075e-05
cg00336700	4.6941541764766725e-09
cg14062023	3.230897172024072e-08
cg00469867	2.758923318024742e-06
cg22108143	6.61469132001713e-06
cg23707565	1.0034366080491353e-05
cg16346169	0
cg18864880	0.000248057
cg10079886	3.587352637168806e-12
cg09273376	6.336764188596966e-06
cg08401718	1.7839425148213905e-07
cg05129001	1.2436190965914307e-09
cg02593924	8.080891511497157e-11
cg05772218	0
cg03662997	7.830712040246546e-06
cg12342048	2.6024161733362305e-06
cg00663719	1.2083422484820971e-08
cg10400393	0
cg10410146	2.329084391117231e-05
cg09009410	1.2005220907496117e-05
cg01804891	4.514260085919375e-05
cg08859384	4.658453178763011e-09
cg19906284	0
cg10149535	5.200689255913105e-07
cg01150729	3.5400675602037524e-07
cg05178338	0.000109191
cg00889613	0
cg23641635	1.8435253323900724e-12
cg21661768	0.000294722
cg11100230	2.679645394465524e-11
cg11924457	5.534563030096251e-09
cg13303686	9.926774224477963e-05
cg11920655	7.236286593370611e-05
cg04179165	1.2239597679819525e-06
cg21307536	0.000469685
cg07757887	1.213805722599659e-10
cg18900270	1.0652891346829563e-08
cg23187159	5.887327284459509e-06
cg12160147	4.472110237685456e-09
cg06576136	4.9912917094996345e-06
cg14170545	3.431196574477102e-05
cg05114515	1.8009757662973414e-07
cg13858847	2.209713810430447e-05
cg00671200	2.6716138993299055e-06
cg19570154	1.2115102820953183e-07
cg23609731	4.240052753345935e-12
cg11259937	0.000860983
cg01060444	4.636302326499475e-06
cg11615585	3.039317549213827e-05
cg25407410	1.6431150280382667e-06
cg10561392	0.00145727
cg12009710	8.019351638333116e-05
cg17044159	0
cg06542172	1.0480838419368865e-11
cg02651357	8.707279008923763e-08
cg18476766	3.3293810576262572e-06
cg12297329	8.913845439550983e-09
cg15900052	2.5353519284010417e-10
cg21750986	0.00226646
cg09488090	1.4869552256158158e-09
cg14834881	5.032191663367769e-09
cg17290581	0
cg16725562	5.634811839350107e-09
cg04627996	1.5801285391248143e-08
cg04310491	4.998097817432434e-05
cg06646636	2.1094237467877974e-15
cg01160805	0
cg21838458	2.939605900920128e-07
cg17069131	8.913513149799712e-09
cg06530286	2.4568043888173463e-07
cg03746694	4.0328138036449523e-05
cg02443940	0.000321233
cg16672922	1.167829613790694e-06
cg05638500	1.71971303863927e-09
cg15951935	0
cg08004835	0.000707571
cg19090784	4.0036421289357804e-08
cg10024501	0.00196432
cg12184384	4.771723452035026e-06
cg10940601	1.6724671553336456e-05
cg03905975	3.0428561023088108e-06
cg16350494	6.647280104687958e-06
cg23061578	1.4927382216978202e-05
cg18418331	3.2307245829144016e-05
cg16866485	2.080999378983872e-05
cg18623624	6.58039119638687e-07
cg02345908	1.4017909943930817e-08
cg05803145	0.000311306
cg04057923	7.105427357601002e-14
cg02756856	4.765150003471774e-07
cg20301210	2.9516900342807517e-06
cg23192824	0.000226806
cg19734222	0.0012481
cg03078689	0
cg08223085	4.202662861030326e-05
cg18489118	1.8656895428570408e-07
cg16189995	0.000156296
cg15088574	1.0835003338982574e-08
cg26417440	2.6700974764537477e-10
cg26772255	2.963344902795484e-07
cg04815486	0.000172902
cg26536378	2.300477316419247e-07
cg21198755	3.9377288632458374e-05
cg13995811	0
cg08737265	5.718808309129741e-07
cg09267545	1.9655228227333232e-05
cg06616546	2.9511899376166717e-05
cg02696415	1.0547118733938987e-14
cg15965810	9.568457137731912e-12
cg19337279	1.3513096197570462e-09
cg08242576	7.47094636888157e-06
cg08650132	6.650979766931187e-11
cg11284745	4.72825086861306e-08
cg24180929	4.9168221716522353e-05
cg09046309	5.551115123125783e-16
cg03481077	7.508250134624639e-06
cg24000437	2.1557834322560865e-05
cg08702685	0.000730647
cg13436378	3.0179662102725047e-09
cg15730346	4.615995852219612e-08
cg03625953	8.818279439992693e-12
cg01803014	2.8357500505560296e-06
cg00392135	5.32122314067518e-05
cg11698252	7.378577859817881e-09
cg15656824	3.17897179816784e-05
cg19493916	3.761291278436829e-11
cg10291279	1.2284439423471127e-06
cg01110347	1.3291413747396064e-08
cg17362026	0.00010096
cg08063051	5.373842562050868e-07
cg03010274	1.2400585003291553e-08
cg03580305	4.033533040903592e-08
cg01715248	0
cg17449545	5.295935832094756e-07
cg02105065	2.7193231429967213e-06
cg10217454	9.005182710630777e-09
cg01614918	9.665585576135172e-06
cg12164351	0.00393125
cg12598455	3.589396247394294e-05
cg01027405	0.00127387
cg26705408	0.000236937
cg20929147	0.00126374
cg20879086	0.000349755
cg17935175	0.000559816
cg12767543	0.000168255
cg06961323	3.4729172049274837e-07
cg01961272	0.000319716
cg14437442	2.6810775821672905e-12
cg21859425	0.000591908
cg08707875	2.6718207566056584e-05
cg02329038	1.592126881211353e-05
cg23012058	2.1821133656674263e-05
cg21346679	0.000166035
cg03705036	1.5316092838446593e-09
cg21354498	0.000248875
cg11395026	5.449036488802683e-06
cg06232874	1.5543122344752192e-15
cg01612037	7.105427357601002e-15
cg10219425	2.3492690792714654e-08
cg15095327	4.778399897986674e-13
cg22290206	0
cg00218770	0.000282727
cg01480969	6.996412560411613e-09
cg06242599	2.076148100327302e-06
cg10667267	0.00107704
cg06758255	1.5814172193984177e-10
cg05049849	0.000434526
cg21147613	1.2417000979536574e-05
cg18053572	2.0691799673677735e-06
cg19293137	1.5440173586789285e-05
cg02873991	7.9560294487524e-05
cg24435834	1.7317747691425467e-07
cg14810227	0.00204777
cg12422688	0
cg06264519	0.000299552
cg10358504	1.9062050826690324e-08
cg26580824	0.00143857
cg11136157	1.0024481852166645e-05
cg10750658	0.00051628
cg00598335	2.2748283472484587e-06
cg05769946	5.037107535521557e-07
cg06462966	1.6101224805220582e-05
cg10381520	0.00028118
cg08473766	1.2212453270876722e-15
cg26668221	4.6629367034256575e-15
cg11948054	2.774702683472352e-05
cg23338381	0.00149449
cg26034624	2.2073173158165815e-05
cg27355643	7.058569889029087e-06
cg18482164	4.0961204827993924e-07
cg07360028	1.4270855683840011e-06
cg07717374	1.0270950201451967e-08
cg14453864	9.573438992249717e-05
cg16934443	8.668992679261578e-08
cg14244636	0.000579065
cg13053861	0
cg13718539	2.4645374979925805e-05
cg16354802	1.6200707442237672e-11
cg26883434	0.000146591
cg07398884	3.451162874923419e-06
cg12050949	6.37611075049449e-11
cg14780183	0
cg03746875	7.983401968125747e-05
cg18532554	0.000372925
cg10837378	2.6756374893466273e-14
cg01736956	0.000891199
cg23359289	0.000201011
cg18458597	4.0093037277477706e-05
cg13531482	9.951381423678463e-06
cg02030058	0.000767444
cg03392598	3.955340380779049e-06
cg07948482	8.616497435220971e-06
cg23395310	5.257603463704186e-09
cg14236144	0.000533137
cg04862404	1.1079987960016524e-05
cg26752679	8.225743386436335e-08
cg04217672	4.946292620267023e-05
cg09032093	1.3531049387616179e-06
cg00414561	1.0109739712049759e-09
cg26170930	0.000463055
cg17008978	2.0360115999262796e-05
cg04861904	1.3110102740077068e-06
cg09930713	4.701377166127507e-06
cg06930067	2.346970135913562e-05
cg06676637	0.000103271
cg15294391	0
cg22549086	7.906463019813348e-05
cg07761546	0
cg16167943	1.1394106803619408e-06
cg14691921	7.13379295147476e-06
cg14239477	1.4211635068761552e-07
cg05182365	1.2396398907377204e-08
cg17983957	1.2260554960175085e-07
cg12122146	1.743523547759196e-09
cg04902826	3.995086160779593e-07
cg13394182	1.1909126906850531e-08
cg07425963	0
cg16974878	9.199307982044047e-13
cg10185277	2.673719023960075e-10
cg21647621	1.783564431911966e-05
cg10332495	4.2885079880594645e-06
cg06758605	4.960752787441791e-07
cg02652072	1.4373476790563444e-05
cg24350475	1.2199685706093533e-11
cg11145160	1.329595322729915e-10
cg19175143	2.4149366641967873e-06
cg04645174	6.19660018335022e-05
cg00112320	0.00525537
cg10061000	0.00206087
cg00789484	6.412130049260334e-06
cg17169037	5.027637093313331e-07
cg06547541	2.0707988379609077e-07
cg16785021	3.2632219149064667e-10
cg18224793	5.821035438113853e-07
cg12892243	0
cg15393490	2.930599745321061e-06
cg23149436	9.489835887110942e-07
cg20208787	4.24406191301685e-08
cg23272987	6.470289224402848e-07
cg25938702	0.000243266
cg25559823	0.000197282
cg00342105	2.062893912524455e-05
cg03422806	0.000205523
cg24321566	2.487071287160525e-05
cg09441792	0.00152083
cg12150131	2.0383694732117874e-13
cg13584244	4.707345624410664e-14
cg15178560	0.000103539
cg16959054	5.359147804628872e-05
cg00509949	3.018926220121898e-10
cg17632750	2.1822780249536322e-08
cg10804806	9.07638635361252e-07
cg10001275	2.651600784830954e-06
cg18297105	1.2852855125422558e-05
cg02058521	5.551115123125783e-16
cg22789237	4.204691074760625e-05
cg16734422	0.00101277
cg26369268	5.284137346317497e-05
cg27176715	0.000125585
cg01494082	3.3306690738754696e-16
cg12940181	2.64177568709556e-12
cg14825593	7.000914736821073e-09
cg16451879	2.5097565359288865e-08
cg16526047	7.353681670896339e-05
cg17629906	2.733161763579517e-08
cg22224151	6.647299648465665e-05
cg05159685	0.00117387
cg09913532	0.000838425
cg04522339	1.301809573039936e-05
cg04638650	2.952235389208635e-05
cg23170346	8.55209758201525e-05
cg11639984	0
cg01278036	2.0025386127109357e-06
cg05155576	9.759303824863341e-05
cg07140886	0.00100313
cg15843572	0
cg08115674	0
cg00329695	6.725653978734147e-05
cg03114371	0.00132982
cg10103036	4.412420833099784e-05
cg07599713	3.5466513340631778e-06
cg14135079	0.000539369
cg22734427	5.207804780416048e-06
cg04921920	2.132764187479097e-09
cg25139110	2.893584603924637e-06
cg06947430	9.591028160560455e-08
cg09354483	5.5304629764663105e-09
cg02927074	1.0099013925124467e-07
cg15892682	0.00112878
cg08781977	1.9384898131136197e-09
cg26344392	0.000747959
cg02903680	1.9743456092236045e-08
cg22010938	4.267335423435714e-05
cg23984446	2.3100318566227074e-05
cg18129778	2.841703199751855e-06
cg26201751	0.000176939
cg04959285	4.565856526195233e-08
cg04551318	2.3286992769211423e-05
cg06724245	2.8687990425435572e-06
cg13419549	3.284804493042248e-05
cg05880667	8.472320833785574e-08
cg18467358	0.000538589
cg17900663	1.991324611771983e-05
cg20844295	0.0011315
cg00641898	3.0144896365325025e-05
cg01515803	0
cg22228495	2.7087920795310083e-10
cg04402002	0.000924304
cg26738238	1.653889192265723e-08
cg12146151	1.2891188116981311e-10
cg10913077	0.000409294
cg07501506	1.6561052418317956e-07
cg03638172	1.164198303305053e-05
cg21562423	7.921216450545998e-07
cg01550148	0
cg12474835	0
cg07347026	2.884770200495268e-11
cg11063547	9.683941792903994e-08
cg24310874	1.6487611276261305e-09
cg09729563	3.2082003720290686e-11
cg04471186	0.000229827
cg13359356	2.289279876777073e-13
cg11668133	8.125332529029805e-08
cg13649036	2.8186207812197495e-09
cg03843724	1.0473899535345943e-05
cg06389315	1.928028958708694e-09
cg04197371	7.350896813473895e-08
cg00940941	1.801965634484759e-07
cg25130962	4.5093550937735927e-07
cg06373375	2.3274906674197737e-05
cg10804773	7.159237157383647e-05
cg12214034	0.000128962
cg19646897	6.143623387799835e-10
cg15132565	9.910283704783751e-11
cg00901980	1.0712652986910598e-11
cg15533009	1.1610085115520974e-09
cg21284772	1.9892835461110536e-05
cg15301240	2.9405989532271803e-07
cg09737661	0.000865823
cg00901490	0.000288895
cg03377878	3.548335211178699e-05
cg01691328	0.000234477
cg18538510	2.253284225872676e-10
cg21024238	3.5401983198957154e-05
cg09222115	0
cg26857968	0.000225383
cg07692834	6.808100749822188e-09
cg21820759	0.00121074
cg25832305	4.4132059684454106e-07
cg17078190	6.463959162439359e-05
cg22573731	0.00175137
cg21622103	0.000125426
cg01383475	1.618071199893656e-05
cg26864905	9.165359804441664e-09
cg25941075	4.440892098500626e-16
cg18813599	0.000144881
cg03026938	6.050611678354301e-09
cg01810719	0.00107175
cg14310179	2.0693259220050386e-05
cg26723174	2.5160984407079923e-12
cg24432245	0.000353016
cg18852662	0.000187418
cg05788267	0.000155858
cg17634401	0.00068957
cg15535534	0.000816483
cg18276124	5.198670648265402e-05
cg19303980	0
cg14982096	1.248274834719787e-06
cg08375775	5.77998372386368e-07
cg03337482	1.0254797899733603e-08
cg27588012	0.00275693
cg10905272	4.6810971321420425e-08
cg09949321	1.4210854715202004e-14
cg06495961	2.2022939316634904e-07
cg07648709	2.1174804265555736e-07
cg09933215	2.486855055217063e-09
cg07951455	1.598065016361616e-05
cg02341670	0.00621358
cg18414238	0.000175741
cg18244601	2.8008539257329268e-05
cg19410816	0.000175677
cg06918927	1.5625340569980217e-05
cg07381894	1.3149418115476763e-06
cg09486988	5.828731108881158e-08
cg02494572	0
cg05225993	0.000371096
cg22495165	9.572686976433431e-09
cg03078057	1.6703756378078083e-08
cg19573166	6.493015229480648e-06
cg11142875	9.561711595384992e-06
cg22008551	2.1059554100588684e-10
cg16739580	7.950264516720651e-07
cg03477976	0.0001315
cg17239584	8.331468086464344e-05
cg10422709	6.93687329800241e-11
cg23082428	5.229150445984487e-14
cg25985183	1.917256686745361e-09
cg17628249	1.8293847547923292e-09
cg13286503	3.7613051839802125e-07
cg13048147	0.000159469
cg03505656	0.000340822
cg22126976	3.873306487767181e-07
cg20487890	1.7045385547476144e-08
cg08513039	0.000187434
cg01037318	7.859197028614595e-06
cg25083314	4.695211304195368e-07
cg20768399	3.917896543392807e-05
cg26120358	2.731996940674719e-06
cg07451924	1.2788091471205298e-05
cg18473196	3.418158938006677e-06
cg15335436	0
cg09163369	0.00221544
cg15051459	0
cg14995475	6.852298235493492e-07
cg09945093	0
cg08249750	3.831890603045451e-06
cg13712171	1.3384396501225915e-05
cg11284316	2.608725413577595e-06
cg19800870	2.0169232950451033e-10
cg27195956	9.443184543700411e-05
cg14785984	0.000135748
cg07398767	2.390120990014566e-09
cg01562658	0.000342841
cg17825194	0
cg09460500	4.861912239806365e-06
cg24030434	1.5498017134074615e-06
cg04087681	0.000167788
cg03173362	5.191844889562702e-07
cg20314548	5.1957940581992546e-05
cg25476028	0.000127821
cg26629982	0.00143862
cg26962740	0.00165875
cg15272153	0
cg03446427	2.4457118352749774e-07
cg26510150	1.9173208113398843e-06
cg19170582	1.1645091302359134e-07
cg06850283	1.2131775398716016e-06
cg25411756	0.000206179
cg12096720	7.992698014547273e-08
cg14745722	0.000705953
cg05836917	4.3931525084417444e-13
cg14651210	1.1178116776644487e-07
cg23731668	6.150253327597e-05
cg00503302	5.538465563947881e-08
cg13136596	0
cg02381488	7.751101062281052e-05
cg25255956	3.1897504559896817e-07
cg15527957	6.093523996497652e-08
cg15919066	8.693582409513567e-09
cg07485457	0.00260055
cg22440155	0.000179711
cg16862047	4.368627087347754e-05
cg12329697	1.4121297381430864e-06
cg02314896	1.598406529357277e-08
cg13710816	2.220446049250313e-16
cg05408607	0.000166814
cg00516870	2.5166344785887418e-08
cg14858407	0.00152958
cg22701279	1.9675466667035124e-07
cg04458355	0.00159941
cg10865238	4.167264768040191e-06
cg16585872	0.00116291
cg20854758	8.116487026921249e-08
cg16890739	3.163229678193602e-10
cg18025691	3.840955684619729e-07
cg14843129	1.7763568394002505e-15
cg10019916	0.000120414
cg07851738	0.000410865
cg22726405	0.000713921
cg23499619	4.0523140398818214e-14
cg12855906	6.853546201668337e-07
cg26804595	6.9007476389826294e-06
cg20774526	0.000339618
cg19139589	2.3357094036668968e-11
cg19202803	0.000855244
cg08587685	2.3026025530725747e-13
cg21908829	0.000152987
cg23989821	1.3315494262755578e-08
cg10970354	6.087307043545209e-06
cg02860019	7.546463414609406e-06
cg17550962	0.00274898
cg21091932	7.0655253869844614e-09
cg02133748	4.4114538005901593e-05
cg10919387	7.322456219149842e-08
cg01112702	0.000957357
cg21199957	4.487635821726066e-06
cg15393478	8.248957072964913e-14
cg11802892	0.00125318
cg13381976	1.0650863635497387e-08
cg20903874	0.000742866
cg06816239	2.523216391381311e-08
cg11651237	8.86468427552245e-08
cg09553448	1.4011014570769476e-13
cg25961397	1.5398460284643534e-11
cg12055959	0.000126503
cg25412387	2.0554482220158654e-05
cg05686118	3.1171062359058865e-06
cg06204126	5.696150771061781e-07
cg21768342	0.000114337
cg25556177	1.2753651934538368e-07
cg06798578	2.965021561607273e-10
cg04198210	6.705054589328796e-08
cg17845148	4.58074342901682e-08
cg01232250	0.00175974
cg15627771	1.0103029524088925e-14
cg26554567	0
cg27323091	1.0994538612862925e-11
cg09423126	2.830224943295434e-11
cg20825798	0.000483159
cg10274966	0
cg17916628	1.5543122344752192e-15
cg14108285	0.000571956
cg03554925	5.4547136478677594e-05
cg21972293	8.591038158645148e-08
cg25242729	0.00202499
cg09859241	0.00219655
cg00341504	0.000227495
cg00838930	3.2360298088951467e-06
cg08454253	0.000644046
cg05992347	9.153957989394002e-07
cg15013410	0
cg10473583	3.773203971491057e-12
cg24977577	0.000446679
cg09310774	1.6541344516340928e-08
cg25495650	9.582575266620097e-08
cg03332734	8.999689882216444e-12
cg03302259	0.000143829
cg08010550	0.000397122
cg12933599	2.1084040513486002e-08
cg02820197	2.3189228315345645e-12
cg07364520	7.771561172376096e-16
cg20318045	5.677906451673209e-07
cg13486584	9.906215435839805e-06
cg24440441	7.665353334296299e-07
cg22167267	1.107831682878313e-05
cg08031211	1.50270745604697e-05
cg05237641	5.936994418309638e-08
cg22366933	0
cg06907229	2.0889626695108632e-08
cg05706231	6.092468501917025e-07
cg11921248	7.627971870927119e-06
cg14287022	0.000244198
cg04944840	7.572387161758343e-12
cg19438750	0.00150499
cg17030628	8.848455395549237e-05
cg06763657	3.408276351435369e-05
cg17174109	1.1721656544283476e-06
cg25031787	2.795093967389306e-08
cg17723924	0.000106117
cg13814677	9.767706865559944e-09
cg26469982	1.9429824416050678e-10
cg18887327	0.000792858
cg17107561	4.993629328209348e-05
cg22503920	0.000410623
cg25146017	4.247590790207312e-08
cg15962646	7.771561172376096e-16
cg02572657	1.8052974073423655e-06
cg12871269	5.13031950255538e-10
cg03856434	4.523868205263959e-06
cg07222943	3.957696567136182e-07
cg08970825	1.8347101615745487e-11
cg02183564	1.4631269196208052e-08
cg09207601	0.0013543
cg04744922	0
cg21489385	3.0884110602258374e-08
cg00223564	0.000465995
cg01051583	4.203059560392575e-06
cg26805129	9.295052115865232e-05
cg13831860	3.530509218307998e-13
cg01966866	0
cg15370054	0.000305493
cg16747524	4.205524817280093e-13
cg11742472	1.583678623240381e-06
cg12234174	1.4415804105993857e-09
cg03732627	0
cg16777477	0.000262867
cg16124934	8.958424366756201e-05
cg24825557	6.775414118642686e-09
cg15604919	1.3984456754823071e-06
cg00374672	0
cg21235953	1.1912247266376852e-07
cg20537521	7.634076161000536e-06
cg11563881	0.000229266
cg00066903	0.00250267
cg19157329	0.00179504
cg26419880	4.463886208450063e-07
cg14163755	3.178005314463661e-08
cg26498546	4.296563105299356e-14
cg26938676	8.631801695635488e-08
cg27035169	1.0824588669855473e-08
cg20481238	5.996563704480096e-07
cg23322114	0.000392901
cg26277606	1.8687016868801365e-05
cg10790954	0.00125492
cg20223776	1.1102230246251565e-16
cg27589809	1.5987211554602254e-14
cg11405194	6.702499129618289e-05
cg02440282	0.000146224
cg04954726	7.118752678447748e-07
cg06211184	5.738852104641978e-08
cg02292901	9.967742683469893e-07
cg17186355	7.1070926921379396e-12
cg16982741	1.180944231293779e-12
cg09971063	3.03849045923954e-09
cg05938409	0.00334967
cg22633208	1.1944805589081398e-08
cg09278623	5.351397103225963e-11
cg15026820	6.484360774849929e-05
cg22999786	1.7013739705973308e-07
cg07721400	4.820926402526737e-07
cg16540215	6.996861382502217e-07
cg02588499	4.10623427038459e-07
cg15303092	0.000291504
cg12220562	4.4936643295301337e-10
cg24514391	1.2995924003611492e-08
cg20518154	9.174883075502294e-12
cg12600228	1.6962648907714595e-07
cg06969622	0.00125472
cg06575009	1.058672205678235e-06
cg16630085	3.3338111096514744e-05
cg03183832	2.9871816715432153e-05
cg14155327	0.000217921
cg10039041	2.4796207542809867e-07
cg11009830	0.000518249
cg07186962	0
cg26531634	6.27654458926763e-05
cg22963126	2.852549713661112e-06
cg05529995	0.000415482
cg15483225	2.1787769566294912e-07
cg11620863	1.7530353421113531e-06
cg21980364	7.128850061377534e-07
cg02843359	6.22012134391392e-05
cg10159630	0.000989182
cg03729936	7.879704225777218e-07
cg25150243	1.5787768870012542e-09
cg14844855	9.572112382283393e-06
cg17049320	1.3039821444849053e-09
cg18921465	3.478749745677856e-05
cg20209499	0.000288215
cg23510415	5.773159728050814e-15
cg25376712	6.968677221941277e-07
cg04419315	1.9504087234167855e-10
cg01294197	3.366808657989662e-05
cg15994332	0
cg05368158	0.000710945
cg22217793	0.000100799
cg16732663	2.5032316796069765e-06
cg13812538	1.656248623138623e-06
cg08662486	5.5883869028883204e-05
cg04584997	0.001029
cg14296947	1.5232055032843306e-06
cg27416171	0.000118935
cg11375307	3.3456271737453136e-06
cg17045024	3.6508251785583035e-05
cg19058729	6.617273395903567e-11
cg05668916	1.8315271521629484e-10
cg22524197	0.00318327
cg11161131	0.000764835
cg22325673	1.866945733963732e-05
cg13922978	4.159876110243488e-08
cg04148163	0.00038446
cg16053064	4.668433136845174e-06
cg17751886	0.000228476
cg10229830	4.308847650291714e-05
cg03361504	4.213741271896776e-05
cg15291980	1.8331935969229107e-10
cg22037015	2.1382895454280515e-12
cg27435337	1.655277698797697e-06
cg04045133	0.00241126
cg06837799	0
cg23438945	2.4742446101955196e-06
cg19520280	3.3958541534317987e-09
cg03209395	6.57024077935775e-05
cg10815411	7.4202218437458e-06
cg01586532	1.652628545201207e-05
cg02650744	9.378053889008697e-13
cg24456235	5.493783447052536e-07
cg19892433	9.157510902257915e-05
cg25133951	2.4547535781405116e-05
cg12760786	0.000531025
cg20993072	4.278843512839359e-08
cg07060971	1.2034328911170178e-07
cg18993113	0
cg06094043	2.3604618260009147e-10
cg07085925	4.151938026719648e-08
cg24801282	0.00268328
cg19532121	5.483235979109047e-05
cg21213730	2.4327402903256967e-07
cg10174867	1.3223311334797927e-11
cg05863647	0.000487183
cg21146428	7.235965577578884e-05
cg05109096	1.7557309828220014e-08
cg25628273	1.7331090313321695e-05
cg19374981	2.353672812205332e-13
cg02971792	9.296024851002116e-07
cg04786076	0.00488401
cg01403030	7.195446997443344e-05
cg24797343	8.023999485295974e-06
cg14036130	2.7278841427946787e-06
cg10687537	1.1643229720359471e-06
cg24220212	4.163695527026334e-06
cg02510809	0.0022581
cg21125503	7.162949786643225e-07
cg06841192	8.900749992601931e-08
cg15712226	4.214104466493396e-07
cg12972705	0
cg18116971	6.711552968940993e-08
cg13460556	0
cg09659323	2.020605904817785e-14
cg26158288	8.216494040702571e-09
cg21143127	0.000100672
cg01181485	0.00436035
cg22158707	4.952704912852823e-13
cg07356515	4.847048385880903e-06
cg24627508	1.8794706901914537e-09
cg26353121	1.887379141862766e-15
cg10566121	8.231062547103818e-07
cg18517369	7.627565246082213e-12
cg02460622	4.941646973821712e-05
cg24194279	2.7265118064834226e-05
cg25570410	0.00100564
cg07216660	1.6081229335052072e-05
cg09258455	0.000162586
cg07878514	0.000154663
cg08529345	9.058197931399725e-06
cg19283506	1.2371151880685716e-09
cg12660357	3.271906736268537e-05
cg07258474	5.551115123125783e-16
cg25792439	1.3054531899925337e-08
cg09150733	0
cg03104970	9.06709859349597e-06
cg10406999	0
cg02638281	2.4474878730806893e-05
cg19071976	3.0765994418757714e-08
cg12042927	4.196339466211452e-05
cg04117322	1.2926561554493787e-07
cg10284115	0
cg08901681	0.00012098
cg13992911	2.3977508297301497e-05
cg26675654	2.2093438190040615e-14
cg01531287	9.626177632782174e-11
cg15601079	4.940818865151186e-09
cg21103587	0
cg17834398	1.2334827179882879e-05
cg17406943	0.00170229
cg03363834	3.4786074498693864e-07
cg08640361	0.000703898
cg26165108	6.186340551139757e-05
cg05110389	1.8958168368499173e-12
cg26541649	6.08885358799327e-08
cg22362386	2.5905785999702502e-05
cg23009012	0.000137085
cg17843487	8.23258681781347e-07
cg11961253	4.240873685557034e-07
cg13726814	0.000192259
cg16044251	0.000455249
cg17157627	2.8147224271690696e-05
cg13176979	0
cg27126175	2.447288217632959e-06
cg15199741	3.3561071257626196e-06
cg01807741	1.1246700434064394e-05
cg21444116	0.000196242
cg11707866	0.000797127
cg16941619	1.4061929398678785e-10
cg04987487	0.000128305
cg00026362	1.390099590992122e-09
cg26489029	0.000362976
cg22000727	2.4083079648296035e-06
cg13032057	8.513514695440705e-07
cg17000076	4.841704397173796e-05
cg26875805	6.93997508349753e-08
cg27168410	1.6973234419070948e-06
cg16409558	0.000456903
cg03057528	1.8011681035545735e-10
cg20091405	4.627540684309928e-06
cg16581233	4.192106106026827e-06
cg26535273	1.5652548923661413e-08
cg24106052	1.9641927060720654e-05
cg22135064	0.000312896
cg00090351	0.000306917
cg12671602	4.649130747047536e-09
cg11986820	6.0779229950291835e-05
cg19781706	0.00015463
cg01900115	0.00250383
cg23362622	0
cg17790273	0
cg05380935	4.2947926215175514e-05
cg01597594	2.0759465040876002e-05
cg26154851	8.11302114600565e-07
cg08945443	2.29588521616364e-06
cg14738670	3.1714904191737503e-07
cg12347781	0
cg22021420	2.0750068330244176e-13
cg01662816	2.1565135410739344e-06
cg18802443	7.21571223478712e-05
cg11532609	7.623389141064862e-07
cg06590095	1.657237137731027e-05
cg17631984	4.926006477223854e-05
cg22436347	0.000304488
cg12700467	0.00012418
cg12292336	1.6997725887812898e-05
cg00052131	0.000272544
cg21328082	0
cg11459976	5.396543212299321e-10
cg04252632	2.2980936106309358e-06
cg01545493	5.1498147796147364e-06
cg19200140	2.2188145639812085e-05
cg08950691	0.000234735
cg02526623	0
cg14472937	0
cg05554151	0.000184897
cg15215544	7.041163837540054e-07
cg01538575	0.00143453
cg02395775	1.6127846214075703e-07
cg15384383	0.00162912
cg24567851	7.78749862196948e-05
cg12549881	3.1693013835543127e-07
cg09533820	0.000345435
cg25412536	0.000168129
cg11684549	0.000260143
cg09434536	0.000332059
cg27382409	0.00010583
cg23531127	0.000107383
cg16105591	0.000244097
cg07173283	0.000367256
cg04250181	0.000107436
cg24834300	6.125208391072334e-05
cg01244663	4.1643799519874847e-11
cg23918580	0.000222287
cg14830166	0
cg15748217	3.8835601401387976e-13
cg00052574	2.9873987728024076e-09
cg26058474	0.000101326
cg03917120	8.627656811199813e-09
cg17871403	0.000296165
cg27278668	3.856763062359825e-06
cg14135248	0.000252892
cg21438075	0.00123828
cg09471883	0.000202361
cg07301376	0.000219354
cg00617073	5.484179917103482e-05
cg19411699	0.000547974
cg02603756	0.000125757
cg03716353	6.339373470609644e-14
cg17255821	5.5271513033083863e-08
cg21753092	0.0007208
cg04584206	1.3060885706295267e-11
cg09972286	1.1685834067076684e-06
cg11837532	0.00207739
cg06640461	1.6578060317185006e-05
cg17792149	0.00151227
cg11696426	0.000528714
cg12033528	1.2042662422828698e-09
cg10304534	4.661917518689052e-10
cg02256455	2.567215695581382e-08
cg24364827	1.3444368514137217e-05
cg23248351	3.330883739316448e-05
cg22965943	1.0641038050707152e-09
cg27033712	7.681386256064293e-06
cg00123478	2.540412324947283e-12
cg06075261	0
cg20655600	4.114100288998834e-06
cg15050733	0
cg03438097	0.0022105
cg10868218	2.4108803709510518e-05
cg00749508	5.158482530021047e-10
cg04611161	6.113639164917473e-07
cg17367948	4.060798329441617e-05
cg17563034	1.3442574831046272e-09
cg26507988	0.000645963
cg13765021	7.112794065955441e-07
cg15824799	0.00296782
cg08899474	2.5426207816980906e-07
cg02238624	7.253010140328975e-05
cg25528474	3.555169586688667e-05
cg06517940	0.000283498
cg15349341	9.495440282947243e-07
cg20552747	1.1137465616428699e-07
cg15112010	8.391790716577585e-05
cg06247837	4.717431043577136e-07
cg12739643	1.509389189746635e-06
cg09931111	0.000103597
cg18340250	7.252610911834267e-08
cg26680202	0.00028244
cg03577837	1.4156004878862483e-05
cg02639353	2.8524478170366407e-05
cg03307560	9.747537088600211e-08
cg01367328	5.5276395195535954e-06
cg17400559	8.70281766418568e-06
cg07950122	5.258695434662286e-08
cg21298915	6.846718023922893e-05
cg16551122	9.972234149557835e-11
cg18802368	6.874143353430284e-07
cg07954489	0.00306303
cg08369296	0.000344383
cg06440404	4.120057505829777e-06
cg00313758	0.00153122
cg16693127	2.9976021664879227e-15
cg06545268	3.34897352849417e-07
cg25899952	2.7086290987909933e-09
cg19101417	3.594302419918094e-05
cg11932719	4.730564828747674e-10
cg12743621	2.2795959966348533e-06
cg10502110	6.661338147750939e-16
cg00277769	2.823206668445266e-09
cg03517913	1.1134579924743093e-09
cg07955105	6.557431099230016e-07
cg18955749	0.000186066
cg24674269	1.887379141862766e-15
cg02294302	3.4061642395499803e-13
cg18623623	2.0199251863028955e-05
cg18918418	6.204803337794829e-11
cg19613776	2.026261126331086e-06
cg24430081	0
cg15988173	3.377658246428439e-07
cg10953188	1.4633171684375057e-06
cg07522962	0.000298092
cg08115640	3.0931185512894643e-07
cg20457578	2.2767970682124883e-06
cg23634413	0.000274093
cg11740138	3.246272251011817e-09
cg11930731	1.6265192193110067e-08
cg10329468	5.408005250284731e-07
cg06207120	8.353095992674753e-12
cg19573117	0
cg07358627	0.000294386
cg13119364	2.5460467584226265e-06
cg16412341	1.689731250142934e-06
cg14014699	7.260858581048524e-14
cg03062689	3.060678316590959e-05
cg15047426	6.0103033661107474e-12
cg14140612	0
cg05246057	5.10702591327572e-15
cg24728912	2.5157900207517514e-09
cg19730814	4.534274134160299e-06
cg04793338	3.843191892283215e-06
cg12498887	6.32545086864944e-07
cg27537139	2.9865373036175313e-05
cg07202353	1.1126549103179784e-05
cg26466144	4.7255211521601836e-08
cg06164666	2.0062898734241053e-05
cg26077129	8.78293858075363e-06
cg03365733	1.8568689050812992e-06
cg19978917	1.995082488104316e-08
cg17518368	4.802815969262575e-06
cg18248023	7.949196856316121e-14
cg22692931	1.381549952217398e-08
cg13658683	0
cg09942364	1.7831360832332166e-09
cg25091527	0
cg01075555	0.000275731
cg05181747	1.0186947776436028e-06
cg13413819	0
cg13889508	4.68639693417261e-05
cg15135803	0.000183804
cg05153801	0.000168827
cg10092518	2.8725378977134675e-05
cg12433559	0.00140717
cg15712305	5.16345156506004e-05
cg16472408	1.7500038085316305e-08
cg04670857	3.664513137380254e-12
cg10662832	0.000122329
cg09023833	2.9976021664879227e-15
cg26210445	6.883685116476634e-06
cg00308065	9.947134498311527e-07
cg16970492	7.489555478024101e-07
cg05135176	2.646549646101448e-12
cg07879269	4.026789901634409e-06
cg24328079	0.00125338
cg12971481	0.000570119
cg13197349	2.5033010210395723e-05
cg22117266	0.000125859
cg22329438	1.2823586637011886e-10
cg14394550	0.000492362
cg01382100	0.00010133
cg16938805	3.961091454840471e-10
cg01827781	0.00117078
cg12174111	0.000349356
cg12864221	0.00198981
cg17790358	6.942658829289794e-05
cg11649195	0.000293223
cg09006514	1.1375292574555829e-07
cg07027512	1.625778282221546e-06
cg15478981	1.36800500705192e-07
cg16795066	4.440444166808888e-07
cg16385168	1.490434808892882e-05
cg04732752	8.420578381085342e-05
cg03035890	3.280115382930937e-05
cg14595683	1.879119082559555e-11
cg18622257	0.000374557
cg15307593	4.122924224247981e-12
cg01560476	0.00339276
cg11350504	2.154358184514038e-06
cg00657200	8.307483158254136e-05
cg04083553	1.844468089373663e-08
cg22114251	3.8827997261847713e-07
cg14334258	0.000219653
cg01270241	7.680464053638758e-08
cg06834698	6.134173432659207e-05
cg26685404	0
cg26001001	4.944263229944568e-07
cg23519671	4.1143555229439244e-10
cg11562571	0.00253435
cg10945071	1.1356471318890726e-12
cg10986421	0
cg26910031	0.000541205
cg04934499	2.3013257965942557e-11
cg15757266	0
cg00018276	5.629385846361856e-12
cg06819546	2.6645352591003757e-15
cg00360531	1.9630600657460917e-05
cg15420318	1.1526335441658375e-12
cg14815794	8.480815835598676e-06
cg12614630	0
cg11260439	1.0969351726952681e-07
cg20013319	0.0037847
cg21282528	6.474866632300014e-06
cg02647878	0.000218046
cg03261856	1.8649701287731801e-06
cg06741197	6.00536849137967e-07
cg14667769	0.000644034
cg10053958	3.4834794293003846e-05
cg14848237	2.1497417856952694e-07
cg10420838	1.5359798988257012e-09
cg05013757	0.000361628
cg00968118	0
cg16833444	3.8448977557337116e-07
cg01125531	0.00117133
cg15323871	1.6044667834003157e-05
cg22070798	1.080395629249331e-05
cg05440824	1.8161722567189287e-05
cg17793814	4.557448712305678e-06
cg16991143	0
cg01841415	0.000805227
cg08904986	0.000649291
cg06257058	0
cg18280362	2.0078295994152562e-05
cg17382258	5.47812719883245e-05
cg24174962	1.0535428085489684e-10
cg06239183	2.012572547505087e-07
cg14190196	4.6385947305438435e-07
cg25024143	1.6333496342113563e-06
cg23641441	1.921796055626146e-12
cg15925374	3.5019820376902544e-10
cg01182386	6.180431533220343e-07
cg00858624	3.089052163363082e-05
cg09554856	0
cg01390061	4.766039809034339e-06
cg02170400	1.6594039697892526e-08
cg16382799	1.1018247319749541e-05
cg12297145	4.308868151170486e-09
cg12754982	1.299890315042962e-05
cg11164649	0
cg04244170	0
cg12160330	2.5628430196933394e-06
cg23016243	5.84732962050083e-09
cg23964865	5.120606806463535e-06
cg25340973	2.2889749613508314e-06
cg03063667	8.835423503938955e-09
cg18593727	2.4529455731392424e-05
cg11265216	0
cg23346122	1.45314623667403e-08
cg15392215	9.22360179005377e-05
cg06819607	1.4564195906396904e-05
cg13744763	3.1326619592819682e-06
cg04961448	9.175653570281384e-10
cg02051771	4.158007271826136e-11
cg11200858	1.7269408125741847e-11
cg12768993	0.000672999
cg12362242	2.7293124871263785e-08
cg00104108	4.7521320212240425e-11
cg07727297	2.4791280139879746e-13
cg00969446	1.094418366931471e-06
cg12172349	0.000373182
cg01944288	0
cg13433687	2.220446049250313e-16
cg26575656	6.214642687130123e-07
cg21450428	2.1023074556425492e-05
cg10446107	9.544753876156165e-11
cg07931652	2.585964442580746e-09
cg26197784	3.615431520831436e-08
cg08474716	0.000276777
cg04547393	0.000188913
cg17113921	1.0061285138363019e-11
cg04672762	1.4432899320127035e-15
cg22047013	2.088511538156368e-07
cg22897178	0.000832682
cg10474597	0.00118377
cg11305924	1.5750734050357096e-12
cg23652785	3.6458970729125184e-06
cg26287666	0.000193503
cg18226630	3.1837233075093785e-05
cg03097118	8.262751651977318e-05
cg05869816	2.6610582445352193e-06
cg12231969	5.208945281565125e-05
cg00938819	6.889942172350061e-09
cg01477802	0.000768978
cg01915294	1.1904362727799267e-06
cg04568450	0.00204006
cg05872506	7.377098931726778e-11
cg20869158	1.4432899320127035e-15
cg18548387	0.000349455
cg22541735	2.162734102917341e-09
cg21315017	0
cg11998686	0.000263719
cg14778204	0.000645861
cg22476504	0.00107745
cg00547425	0.00103214
cg11678307	1.2748438913412485e-06
cg03791058	9.211520435314924e-13
cg12161457	4.0926151356757146e-12
cg15552461	0.000228371
cg18199434	1.0740079936510938e-09
cg00968929	0.000570648
cg11756973	2.850297775580657e-11
cg00489539	1.6122790774675266e-06
cg09643350	3.5907429118964274e-07
cg19714260	3.4496869738553926e-07
cg10619830	6.505046969973449e-07
cg21445398	2.1699315733147984e-07
cg02824888	1.394569318025063e-06
cg01218150	0.00824594
cg12912434	5.206062270057821e-06
cg13113233	2.835552275526343e-05
cg15915766	1.8291274118675815e-06
cg15764949	0.000117495
cg18241635	1.3988944447262952e-09
cg14090995	1.6751014131344277e-08
cg05385434	2.6645352591003757e-15
cg21885427	1.0037518700656278e-06
cg15681470	0.000865117
cg00442174	4.232430452333347e-06
cg22294666	0.000315895
cg02033008	7.410039248867406e-11
cg14772492	0.000752966
cg00147943	5.096519117842035e-07
cg18511461	0.00495133
cg26677394	0
cg08870271	2.7560522530833964e-08
cg08485511	0.000928271
cg10951027	1.1761258633669058e-11
cg25042073	4.1073627266019486e-07
cg08425187	4.0735393502799866e-08
cg21169115	0
cg09875747	3.6893943455851286e-10
cg10820736	1.6933884294800805e-09
cg13077517	7.03959113224073e-12
cg22008819	1.922935854992147e-08
cg10628634	0.000215994
cg23974606	0.000767479
cg23111338	2.490879780214783e-08
cg15378579	9.708791101770142e-05
cg04887807	1.0028950025997574e-07
cg21638331	0.00147694
cg08242316	6.30453611016879e-05
cg23181282	2.1315744112015977e-06
cg07517459	0.000334506
cg27452278	9.496114450335824e-09
cg19194784	0.000208416
cg00408268	5.63680319687343e-06
cg00527489	1.5543122344752192e-15
cg24690585	0.000349937
cg15732204	4.2947867484599556e-12
cg09698506	8.38465024910473e-06
cg15170740	1.092459456231154e-13
cg20011026	5.551115123125783e-16
cg20699740	0
cg18517474	5.1584514437763573e-11
cg11136850	0.000235925
cg00665226	0.00116349
cg15363887	1.3957947615605981e-05
cg24879969	8.140799323541614e-08
cg15188217	0.000181062
cg02367389	6.361848936542458e-09
cg01441152	3.620102362322797e-08
cg08347373	5.1533983302931574e-08
cg15351595	3.3850171596738754e-05
cg04075972	0.000218921
cg12892004	1.9482499069578552e-07
cg07434253	0.000278412
cg07662137	4.504307299590948e-06
cg06504624	2.8955467739066876e-06
cg03280235	0.00104114
cg14549300	0.000403002
cg07394400	1.3476442184412463e-11
cg10189117	1.7497070542438209e-06
cg12112404	1.075044731013719e-08
cg18448943	0.0012941
cg27265692	1.1175193182832999e-05
cg06897724	0.000115979
cg25741748	8.763510964093779e-05
cg15986668	6.980844852999546e-05
cg13021333	2.3091499975480545e-05
cg16724298	7.81471887201235e-10
cg08189989	3.7223450973233874e-05
cg07905199	0
cg07970400	2.1773019392989923e-06
cg10430963	0.00223969
cg14298866	9.172414699887277e-06
cg24101578	1.1776679631481102e-10
cg12011522	0.000114471
cg13236175	2.914801389142241e-08
cg02581836	4.8831149559669385e-05
cg09526429	1.2799165374111077e-05
cg03940556	2.899793072330681e-08
cg20025677	9.305175806517685e-05
cg02306900	1.226974077894738e-11
cg07364180	0.000491842
cg17942436	9.370159028687652e-07
cg25374187	2.0093738495319258e-07
cg25467112	8.446309006648889e-06
cg10955825	9.61823564860076e-06
cg04766779	1.662803460200646e-05
cg04422627	6.294251811977958e-07
cg12577455	6.336959220698546e-07
cg17491537	1.1693768176002095e-09
cg24726852	0.00379412
cg16190331	5.456804188508357e-06
cg00413196	1.1704304192505788e-11
cg17062305	4.1191172694965417e-10
cg02865675	1.9800205919295877e-10
cg21806649	0.00147587
cg09950688	7.315091354875847e-07
cg23808930	1.994571921848376e-05
cg22976778	3.505434931216911e-08
cg21514024	2.9142710467056077e-10
cg18973743	7.20287018918242e-09
cg01336552	7.800529122636846e-08
cg17465243	6.222350568130253e-08
cg19148024	0.000810349
cg20908709	3.1086244689504383e-15
cg22442617	0.00212913
cg17167037	1.380545172502412e-05
cg09404516	0
cg21757926	3.297362383136715e-14
cg02921350	1.553424056055519e-12
cg09790702	0.00137187
cg20386134	1.9621284892967772e-05
cg03399267	4.7803986946148846e-05
cg07161341	0.00045764
cg12753728	0
cg21001441	0.000243104
cg09472360	2.0322932803296112e-07
cg27367992	0.000773482
cg25035602	1.7060457605522217e-05
cg07041273	5.901857180745651e-07
cg23328194	5.0954334091413145e-05
cg26487586	0
cg27133493	1.9836675398066106e-05
cg05147450	0.000194182
cg02796420	2.9599114352407696e-05
cg25838487	1.4941780479560407e-08
cg18808765	0.00020091
cg14339116	8.195903648022806e-05
cg03083961	8.80567817440614e-07
cg04522721	4.551362842164508e-08
cg00305629	0.000495514
cg27480924	1.8015525001691124e-05
cg24628462	3.9190872769268026e-14
cg04737131	1.484816360974861e-06
cg13603599	0.000849132
cg20729889	0
cg26153943	5.474935708793538e-06
cg01385627	1.51620800517005e-05
cg01212570	0.00797132
cg16583458	0.000152411
cg09099572	6.077840453144745e-10
cg18031455	0
cg15753612	3.837317896615566e-05
cg21053863	6.320178114194164e-08
cg05763556	3.7336800318144014e-13
cg20779276	5.42832701122542e-07
cg07088118	3.8470263962309126e-05
cg19385441	3.1716611116339166e-06
cg14742965	1.3825193669880775e-06
cg21005230	1.180513851650744e-05
cg17685731	1.5845036394068757e-09
cg13614752	0.000126912
cg04069996	0.000178863
cg16560522	0.000623393
cg22550446	8.072382643442566e-06
cg00675877	6.438052979618192e-09
cg19786285	0.00171093
cg20407119	2.9618930157848666e-05
cg02884773	0
cg12698229	2.427802809679136e-06
cg08617029	0.000834238
cg07586984	2.0927342426757534e-06
cg24673101	0
cg08524514	0
cg11207515	2.0306714088036415e-09
cg13315744	0.000646145
cg06501536	0.000799591
cg04623987	1.611004118995396e-07
cg13270738	0
cg15410741	2.969588897006048e-08
cg15182939	4.080833246877802e-07
cg22323942	3.942865478556712e-09
cg00374101	6.0521744886687934e-05
cg06113668	5.846056565805835e-05
cg02317438	4.292455280108243e-12
cg15412446	0
cg24673801	6.727260607375385e-05
cg20826165	0.00325527
cg09762702	6.937426411113279e-09
cg22606262	1.1652596006550553e-05
cg06202276	1.318909426117898e-10
cg07294914	0.000210544
cg06350220	0.000262831
cg08930413	5.329070518200751e-15
cg16545743	2.3613934030386474e-08
cg04740211	4.583898949306331e-06
cg09088760	0
cg10029496	1.4065770992388593e-08
cg00853103	9.560863186564017e-05
cg24082276	1.8159759146429977e-05
cg10419892	3.203549980645981e-05
cg14122699	1.6488047606122436e-05
cg12515658	2.0946821598366583e-06
cg11908155	1.69173216634233e-05
cg03629884	6.100180002410749e-05
cg04286377	2.075051727667976e-06
cg08005330	0
cg12524884	7.123190925995004e-12
cg24681307	0
cg26214645	3.1757820628808275e-07
cg14959999	4.200951863486679e-06
cg00346392	3.3707372079083697e-06
cg25485106	0.000145381
cg16625007	5.506094644669446e-07
cg11605885	3.5226556449607926e-08
cg18584618	9.266243328198698e-11
cg12804517	0.000673639
cg00145163	1.2653967540465771e-08
cg26821248	1.7327472789929743e-11
cg26252498	1.2274725367245054e-06
cg13506244	0.00141681
cg24585152	5.374889196585464e-05
cg00234046	0
cg17547408	0.000609953
cg06913337	6.68387567515083e-12
cg01737054	0.000654941
cg19833011	1.715797359747029e-08
cg22810403	1.3285100464166533e-08
cg05229655	2.8230009663232636e-08
cg21438588	1.469950827726052e-10
cg05020775	3.275357762788644e-11
cg12846628	0.000257195
cg02866996	3.277133411783151e-05
cg08940637	4.7219203069825966e-07
cg08300876	1.1748775097242259e-07
cg08082666	0
cg17514850	2.7304743903000528e-05
cg05755528	1.1315365402442268e-06
cg17661220	0
cg16354249	0.000218162
cg07118262	6.011892095258986e-10
cg17854533	0.000132261
cg17584870	0.000672488
cg16622231	3.804145038177609e-05
cg09231295	0.000974854
cg01663677	1.2301271112846734e-13
cg18584428	0.000364385
cg15884185	0.00128688
cg26253663	6.055145274075358e-11
cg08481862	0.000452864
cg27102629	4.091378762771658e-05
cg25445047	0.000145957
cg02171726	1.8207118157587132e-07
cg15707504	0.000127016
cg11239048	3.2760921927499354e-06
cg19810954	2.6537609887355984e-09
cg17685579	0.000116228
cg02105641	6.885277564205872e-06
cg21629500	2.886029737414475e-07
cg01530283	1.4615975096887723e-11
cg00084720	7.321715048724808e-05
cg12473382	2.913093060474825e-05
cg21847546	1.6923314971606374e-09
cg06845354	9.684676438581619e-08
cg05024916	1.5164536293355013e-12
cg04100971	7.911664656745643e-09
cg18930892	1.9662689496491303e-05
cg23882110	0.000336348
cg01382141	9.25578641175484e-06
cg02667304	4.773964281667986e-07
cg02531509	0.000112042
cg18048562	1.3322676295501878e-15
cg24848724	0.00125838
cg26619561	9.860093153390981e-05
cg02367160	0.000118154
cg03719984	9.602069574232708e-06
cg15891208	3.618876421340733e-05
cg18434190	0
cg14737016	1.7512546968134757e-11
cg13451471	0.000593543
cg10524620	0.000211016
cg01821920	0.00022878
cg02910020	0.00132531
cg18954093	0.000385924
cg07000643	3.659317060478173e-08
cg03420013	6.105152398072633e-07
cg19497367	5.907744993205455e-08
cg21609106	0.000379166
cg24769591	5.521753302373256e-07
cg24186774	1.4355119012265938e-05
cg07794639	6.085554113743896e-06
cg24899310	0
cg11024682	3.2960301155071647e-12
cg09190466	0.000860752
cg06419013	0
cg02800643	0.000112017
cg18679976	3.8482794728622594e-10
cg12768605	0
cg27357273	1.6403768479111847e-06
cg24906189	0.000130305
cg04269747	2.2904540957324748e-05
cg02834125	0.00212475
cg17020421	1.7053185817128558e-05
cg27096807	5.773160527411392e-07
cg01581807	0.000103306
cg04836363	0.000247904
cg18194655	0.000514258
cg26620021	0.000477202
cg17464062	0.00203958
cg14795663	4.1345890228750015e-05
cg09341797	0
cg19519644	2.849423572648391e-07
cg18313051	8.134478742150009e-06
cg01973264	2.3035057930442804e-05
cg16842331	0.00234597
cg19536810	1.2156323933476543e-05
cg27351690	3.538037336536792e-05
cg25986116	0.000233368
cg05740582	0.000105243
cg15518106	0.000505959
cg03275274	0
cg04363092	0.00174951
cg04539895	6.964633134021181e-05
cg14118450	0.00281557
cg19413392	1.2676008745993173e-06
cg06479032	8.659739592076221e-15
cg06092869	0.000859345
cg03002848	1.522378589857709e-08
cg11404648	2.6679846398813822e-06
cg01271126	3.841248430447308e-10
cg27231793	4.883389712606601e-07
cg13810101	3.3306690738754696e-16
cg02722967	6.452701706294306e-10
cg25170478	1.8517983028099039e-06
cg02835423	2.220446049250313e-16
cg18819584	8.726402983549875e-06
cg27275023	5.938143421424513e-09
cg15434778	1.3094947348690766e-09
cg00480269	4.757580995828903e-10
cg20060226	0.00125622
cg08660295	0.000286808
cg00495708	0.00183734
cg11587110	0.000239015
cg01709846	0.000451543
cg23194886	1.5508899386951214e-08
cg00456448	0
cg03084920	2.5288660054911816e-12
cg13637269	6.337453195559561e-08
cg24836281	0.000172134
cg05277485	8.8529360997458e-05
cg08863340	1.3654731096934825e-06
cg19846500	4.56675808280238e-11
cg20872940	0.00119812
cg18708006	2.512677231514271e-05
cg19384510	3.57579828857979e-07
cg16278514	3.0557820820398263e-06
cg08357230	1.590540744667024e-07
cg01346933	0.000119545
cg06911630	5.6169909834480336e-08
cg08251362	0.00195658
cg20263069	0.000107847
cg16398511	6.600275881396556e-13
cg03926767	1.3137947192154442e-05
cg10837278	1.5412349685384186e-07
cg19470138	0
cg18073938	4.576749120133172e-06
cg02082462	0
cg03788287	0
cg21686542	7.6136969493489914e-06
cg17654496	1.0649259252204502e-11
cg10516516	7.820412539771837e-09
cg01402347	0.000470779
cg02733351	0
cg06299157	0.000192154
cg05832425	3.4174454377478014e-09
cg17132582	0
cg05036130	1.9264989392642207e-07
cg10915716	4.4296266654697547e-10
cg15807202	7.844323362093952e-06
cg01850278	4.557953714456886e-08
cg03938871	9.624356036630477e-05
cg00317010	0.000381416
cg23802611	7.800982348982188e-08
cg01502588	1.5609826466200794e-05
cg24474772	5.420133203148936e-06
cg03234186	0.00160623
cg01554891	1.6923129564361261e-12
cg06503546	1.1693318925365404e-06
cg25916017	0.000216441
cg05371578	4.083799964860191e-10
cg07341306	1.74623648874217e-11
cg18751047	2.111242834446081e-06
cg12898107	0.000548388
cg06761584	9.741089046499951e-10
cg06236441	3.769567298761434e-05
cg04552625	5.756445349280881e-07
cg17187085	0.000355479
cg04808349	0
cg20715159	2.4385893304668116e-10
cg02054078	2.6978419498391304e-14
cg11051379	2.860279182814729e-05
cg00234651	5.091835421600077e-05
cg14578363	0.000715211
cg11593247	3.0145743355691756e-05
cg14076195	1.7202001040272918e-06
cg00857137	0.000850389
cg23426912	5.666504912404946e-06
cg07210669	1.971978136339203e-12
cg03764544	6.004724278996232e-05
cg11189237	0
cg14500336	1.8294414316777363e-08
cg08820846	7.38431793709804e-05
cg07417987	8.798740655413528e-05
cg13301676	7.568774413502233e-05
cg14735734	6.595178705171012e-05
cg17829810	1.3534962040040455e-10
cg22381686	2.4665716747973576e-05
cg26174492	2.1132051686301168e-07
cg05231395	9.188261262949027e-11
cg12235469	2.8156910575338756e-05
cg06556414	0
cg07440017	1.1896600879968133e-06
cg08165879	5.870013886077885e-08
cg17463406	4.09977352067159e-08
cg11087660	0.000608798
cg08812862	1.1102230246251565e-16
cg11312353	3.0997013630296166e-06
cg16686458	1.3217954305533297e-06
cg01354782	7.0885519676266995e-12
cg01791544	2.540194951494712e-06
cg07464859	1.0939497143258592e-05
cg13660285	8.837732767830175e-10
cg01209614	0.00253501
cg00058413	1.9194726655902272e-06
cg22397123	7.91834341040687e-06
cg04361103	0.000286875
cg08646294	0
cg24915574	6.200796273914122e-05
cg09184477	2.4545898646977093e-10
cg20597569	7.896651894601092e-07
cg08810107	0.00425997
cg07742906	8.215650382226158e-15
cg22724353	0
cg02006660	2.354052896169634e-06
cg00770158	9.661879111222405e-07
cg06895230	1.6196228480591657e-07
cg03727333	2.119245113507695e-06
cg09582536	0.000358117
cg10366452	2.395401017540877e-07
cg09154880	0.000669284
cg18991549	1.651125725032898e-08
cg01437135	0.000597368
cg06879534	1.252347908708984e-06
cg13072968	0
cg16948369	1.9193855075649857e-05
cg25037976	0.000415875
cg06757487	1.960144965718058e-05
cg01828169	4.035658474066395e-10
cg19595760	4.782840790085174e-13
cg11830902	4.6073264980961426e-07
cg14625776	3.185962262897135e-07
cg26054764	6.017971285277035e-05
cg00624589	0.000112516
cg11975429	1.3963420458784626e-06
cg15925869	0.00119731
cg09157320	4.081765962560269e-06
cg09789229	1.1036225812111056e-06
cg03829973	8.57695894806998e-06
cg14706455	5.175306849736216e-10
cg15341132	0.000202776
cg24803760	8.618749884259369e-05
cg03257558	2.632176032690836e-09
cg12223400	3.9443660011850845e-05
cg09259807	4.6176990453616895e-08
cg17919502	7.610122441481515e-05
cg04555373	0.000436906
cg13885227	0.000120763
cg21425728	1.2440855394757477e-06
cg02444484	5.678746362036691e-11
cg12060936	2.790702113841803e-10
cg13234367	1.2236576875102045e-06
cg01887578	4.36848654079558e-05
cg06763795	0.000888483
cg12197659	9.274023209349114e-05
cg08382220	2.0560528499746766e-06
cg20398769	3.5785008289934694e-10
cg06154200	0.000383535
cg15152343	6.008715148109189e-06
cg16150880	1.8872681195603036e-11
cg02693279	7.880707627250239e-06
cg26300802	7.448983317503988e-06
cg23801057	9.581224702515101e-14
cg02648313	3.092588374276062e-08
cg01156293	0.00047332
cg00722225	0
cg10004949	0
cg08262889	7.017780967455423e-08
cg01090686	1.0862472985095906e-05
cg04323338	8.529288386682765e-12
cg16558770	3.1439077452510844e-08
cg05566585	3.552713678800501e-15
cg11598034	1.3518164365677876e-10
cg15428078	0.000405528
cg16545105	9.62270640947338e-09
cg14813923	3.042932572583368e-10
cg10753836	3.96795108992265e-08
cg10107117	9.688942292918057e-08
cg04527510	0.000175953
cg14574843	6.481995896034931e-06
cg11337929	1.4367054212982566e-09
cg18806172	3.0614621173707945e-06
cg27093949	3.0004476394784874e-05
cg24061917	0.000112253
cg18919209	0.000313941
cg02899584	6.779565854264646e-06
cg14114377	0.00136038
cg01593475	5.811418013479397e-11
cg20281507	1.5290611006246735e-06
cg03138416	3.2575512065591283e-08
cg00675001	1.743387332386881e-05
cg02783734	4.708189260682616e-08
cg12545729	4.1812830083309827e-05
cg27641106	0.00175985
cg10134910	1.4313090712647636e-09
cg09804647	9.480553275764692e-08
cg08817644	6.108891170697461e-12
cg10888155	2.117603703510884e-05
cg20095616	0
cg15367247	0.000158098
cg26987057	4.942954672304545e-05
cg18892128	0.000273987
cg25492251	2.9487600139432857e-09
cg08771076	0.000386888
cg24374172	4.1701192499132844e-09
cg01040780	4.5208015109210464e-10
cg06755071	1.1099063409569787e-05
cg25481803	3.0790138327851935e-08
cg14346162	0
cg26495027	4.3819063749728215e-06
cg23462338	2.258626479512138e-05
cg25642172	1.6978355201757722e-06
cg00939486	0
cg12800266	5.982776385415889e-09
cg26246544	5.94278307231022e-07
cg10749860	4.375363737985083e-09
cg13876672	5.822342608041708e-11
cg03668469	6.8833827526759706e-15
cg18099237	5.6334137974678455e-05
cg00156990	4.4996484316328633e-10
cg07850210	5.556215487700911e-10
cg16772598	7.468852916026059e-06
cg06110898	0.00174283
cg11714320	4.5816529790854155e-05
cg13589942	0.000497894
cg04140624	4.114086848971965e-11
cg11173241	2.07887093361947e-06
cg04300867	5.380031128143781e-05
cg18857062	5.33977406735886e-08
cg13799772	6.347466115386169e-06
cg24501872	8.269274043293251e-09
cg24260606	0.00504917
cg09551938	2.1176928009847273e-05
cg00595291	0.00130871
cg15838464	7.59546551011292e-05
cg16292096	2.594493737628767e-07
cg09977794	1.18805396315258e-05
cg13796037	2.0963756952596668e-08
cg25152909	5.72260560605109e-07
cg01419164	5.967935585715622e-07
cg08878865	3.347790446306398e-06
cg18276145	1.312283615106935e-13
cg26907313	0.00116133
cg05181865	6.5653416037037e-10
cg13733923	1.1851352121894365e-09
cg02451792	3.3224378803708987e-10
cg10738933	1.4380796012902763e-06
cg26920753	1.0432228604306815e-06
cg16082505	3.869674247702903e-09
cg21853638	2.419959044264175e-08
cg20969822	6.648015471455437e-12
cg21502551	9.511700561182224e-06
cg14970222	0.000211337
cg08029429	3.248075830519781e-08
cg04155954	2.048378281904739e-05
cg06427534	3.703244633168623e-08
cg00634698	7.2858772575123965e-06
cg19756666	0
cg21912448	6.193134893806018e-11
cg01697445	3.5845102089870906e-06
cg26832666	0.000157662
cg14502484	1.570255786509378e-07
cg11304671	0.000626155
cg15781176	0.000718497
cg18937633	2.4267711055903085e-05
cg00353773	1.0138445335483581e-06
cg16024273	0
cg25859553	0
cg17639959	0
cg06758621	5.403007226734147e-06
cg23022408	5.439388939265655e-10
cg23799246	0.000945918
cg14003231	0.000488698
cg06721489	9.849196613842537e-08
cg05272157	3.133472420357997e-05
cg04114140	1.3184573629754226e-05
cg15561913	5.697229123546865e-05
cg22265636	1.697454388160935e-08
cg13801367	2.2505644015069493e-08
cg13748092	0.000525711
cg22978326	2.5022147327469213e-06
cg22060954	1.908085693602679e-05
cg04930601	0.000986939
cg15114311	2.6872948311051914e-12
cg12788400	1.6639358969561258e-06
cg10370540	2.2737367544323206e-13
cg26676376	7.388075468761635e-05
cg15412817	3.090854222009831e-06
cg21797906	0.000783227
cg23687558	9.130898083187233e-06
cg17535831	2.5553357078766936e-05
cg21515751	0
cg04373948	5.909210787358177e-09
cg20268670	7.459472972648484e-08
cg10222789	9.600197838910418e-07
cg03289591	1.3211653993039363e-14
cg21053301	1.4085391842999506e-05
cg08595489	3.1858931078820873e-06
cg01063579	4.686170613221741e-06
cg01315916	1.4720601293483071e-08
cg01410673	0.000767811
cg23182756	0
cg04763539	8.295205411457118e-09
cg10361061	6.639133687258436e-14
cg20672567	1.507270808165373e-08
cg22041610	1.11287872583965e-07
cg11395306	6.29291110864072e-05
cg19125767	4.620976601366067e-09
cg23956385	1.1723622073134266e-11
cg18470229	2.814933492967242e-07
cg19148240	0.000219699
cg01454482	0.00797747
cg00737979	0.000137471
cg00112260	4.080474496293007e-06
cg05879376	0
cg13664798	3.6403343564028745e-06
cg01303721	3.166166249846114e-06
cg09894310	1.7015848050583315e-06
cg09041355	7.06932550087469e-06
cg05614741	6.625566761897517e-11
cg06937051	7.2401819146694635e-06
cg21542881	6.415746327692595e-05
cg04158698	5.598371766168952e-10
cg01021271	9.347020641925496e-07
cg07715254	7.670682515836802e-07
cg25507871	0.000171644
cg05324516	7.981389993361176e-09
cg18863268	1.4525047831170923e-12
cg22728913	4.456256842755302e-06
cg05480752	8.84135259765495e-05
cg02994616	1.2111492437849591e-06
cg13911068	3.8413716652030416e-14
cg22509807	3.152687131435794e-05
cg01450302	1.788217635545486e-05
cg23678322	5.834102534407748e-09
cg08250548	6.205204837739231e-07
cg10246448	2.4017163591238955e-08
cg27275642	1.1203928673708674e-08
cg03326761	8.543690777074175e-08
cg20108357	1.5560716489781967e-06
cg18568116	1.1803216022454599e-05
cg20996897	0
cg09789256	2.4239946769921694e-05
cg24969467	7.420993819451382e-10
cg27578977	0.000193271
cg23277768	5.156538101735997e-06
cg27627212	0.00624387
cg27534396	1.0028671864059646e-06
cg15403660	3.6267498559894307e-07
cg11806836	3.68594044175552e-14
cg09877529	3.0052055066676076e-08
cg22998101	3.4648335369702465e-06
cg00599110	2.5384314494836246e-06
cg00182712	6.452664069733771e-09
cg25608079	3.54341737249797e-05
cg01304062	6.156571918936038e-10
cg16657077	1.566420010368219e-07
cg10427074	0.000488379
cg03600588	0.00135544
cg04634939	0
cg13869353	6.211385251364554e-06
cg26852242	4.3880665767659366e-10
cg12457771	6.727951529228449e-13
cg17031898	3.3306690738754696e-16
cg04367922	1.8304676805414033e-06
cg17226687	0
cg19665213	3.2045514003486986e-06
cg07878017	0.000179644
cg04901576	6.322166123950979e-10
cg15798502	5.376745428886665e-07
cg09031737	8.04534217024866e-12
cg16318744	8.644125347956333e-06
cg13673570	5.773574951462024e-10
cg07062130	8.647317574106417e-06
cg04084786	0
cg14922922	2.2029779777610337e-05
cg20680164	4.563976974125694e-10
cg10233454	0
cg07071839	3.055528752238246e-08
cg26689780	3.3306690738754696e-16
cg09709474	0.000328521
cg10626682	1.2569239330462167e-06
cg05123976	8.73645600307782e-12
cg18643262	0
cg16962046	6.618390480106484e-08
cg11447689	1.2538411431339824e-06
cg22181540	7.13048900279345e-05
cg04492807	4.971028594535909e-06
cg16949584	2.8566814280761577e-07
cg13214474	3.3306690738754696e-16
cg03267787	0
cg07689731	1.669129750303533e-06
cg15446391	2.1857392562552036e-09
cg26606369	1.1921494294186985e-05
cg18078795	0.00527448
cg02382016	2.213784711102562e-12
cg20829550	0.00105733
cg14245804	6.629252702339272e-12
cg22648864	0.000552954
cg09113853	1.6612300424156956e-10
cg03024979	0.000595668
cg15554463	0.000495634
cg02884943	3.2300630724346746e-05
cg27370393	0.00320375
cg04227735	0
cg25697795	2.3100567492218005e-07
cg12703713	1.3049481351723458e-05
cg04420217	0.000110306
cg11310527	6.439293542825908e-15
cg13355542	0
cg14602641	2.2350121153813518e-07
cg22458780	8.912881678035944e-06
cg23687896	2.298161660974074e-14
cg22100652	2.889843919717805e-11
cg19018051	0.000312622
cg07492680	0.0004086
cg17118867	4.564324473932402e-10
cg25101056	4.6723279356619685e-08
cg09335715	2.0419662127846294e-07
cg06844272	0.000401435
cg10657388	0.000531678
cg26977759	0.000571396
cg01047586	1.9569990334922238e-05
cg24249542	0.000966341
cg20995055	5.171196804099054e-12
cg23148925	0.000671719
cg11583475	0.000147152
cg07599389	0
cg00523730	0.0002585
cg21143706	3.4288464110243666e-06
cg11309842	1.0430192265431515e-09
cg06227313	5.431995414584279e-07
cg19366921	1.2299395502068933e-08
cg24759540	1.609391386825365e-08
cg22657772	2.3338838392561456e-05
cg10210571	1.8245405186689823e-11
cg21855135	4.344172207737529e-06
cg20916505	0.000242974
cg02974085	3.274395354857518e-08
cg02019865	2.1463030352997237e-08
cg00430036	0
cg24747377	1.7197354651443675e-13
cg20966920	7.759650305305676e-06
cg07154016	5.023282900751269e-10
cg09998251	2.6114600371052177e-08
cg18795317	0.000369418
cg12855124	1.6326929979992855e-05
cg23182549	3.023554891012914e-06
cg20485292	0.0002309
cg13779162	7.716792393974714e-08
cg02099584	0.0012852
cg27096404	0.000319339
cg14441775	1.5929755536880918e-07
cg04303488	4.5249721330797854e-05
cg05218210	2.640876284321081e-08
cg24980525	5.4884103236285675e-05
cg19318380	8.733418173090257e-07
cg24742614	2.0109813814173094e-10
cg19947009	1.5293808441896317e-09
cg10958094	0.000491739
cg14133655	1.1879386363489175e-14
cg19477433	6.989633782872318e-08
cg12658750	2.734346409738464e-06
cg08913260	0.000729746
cg13448753	2.6134651442966117e-08
cg01997134	1.1844802460747594e-05
cg02937656	0
cg00120505	4.902394554751055e-07
cg23363242	0.0035107
cg15583715	1.3520740083095006e-11
cg14853212	1.0179559412848427e-05
cg12713909	1.3933341369565255e-08
cg24738424	8.49075261630805e-05
cg07014190	0
cg09776404	7.539816297497115e-05
cg19222156	0.000177412
cg03028337	1.759768630815728e-08
cg21261761	7.029854476314767e-11
cg26823336	0
cg12094558	3.706040645246045e-05
cg01738188	5.928859292403388e-09
cg11556707	0.00155758
cg18259487	5.526138324718488e-09
cg12492249	3.877512873118327e-06
cg09470931	0
cg13460464	5.6471787931999806e-05
cg11589875	6.754761779448337e-05
cg12264385	0
cg12098187	9.783604629554077e-06
cg24060856	0
cg06942701	0
cg04242310	5.589290136276404e-07
cg26998481	1.0883531149530334e-05
cg23287951	1.232500355108357e-07
cg04636876	0.000590747
cg17573933	1.8207657603852567e-14
cg16353628	0
cg02553451	3.6366872846471665e-09
cg17447811	1.2832470550616648e-05
cg22027075	0.000102007
cg12843627	2.2038323520767733e-05
cg15410025	0.000106859
cg21875190	0.00163955
cg24910817	2.7984921146750885e-05
cg23671920	0.00397105
cg25612054	0.000112806
cg23736055	1.6524306512000209e-06
cg19536610	1.1102230246251565e-16
cg21272996	9.459533933942055e-09
cg15308565	2.9976021664879227e-14
cg14698405	3.1452920628005643e-06
cg26264340	2.9976021664879227e-15
cg15713498	4.205532437850934e-06
cg16633701	4.397946540235509e-05
cg05122617	0.000594155
cg01453649	5.065156059880227e-05
cg24764810	2.9344845553502807e-08
cg27247697	9.650824694951154e-09
cg21067691	0.00250948
cg13446496	0.000131986
cg18692678	4.898330074887269e-09
cg24994494	2.4888614645890428e-06
cg24425727	0.00217673
cg21761702	2.1952443640671504e-08
cg13581000	0.000509458
cg20773767	3.260502368096496e-07
cg20230569	3.638045079634722e-07
cg25486949	0.000368595
cg03723148	2.062117143242226e-05
cg24216855	6.682596619400627e-07
cg03845435	4.6140959986118446e-07
cg20368444	0.000245625
cg10905610	1.865174681370263e-13
cg19998408	2.1260770921571748e-13
cg22425096	6.621977738374696e-07
cg10555068	1.7087723769293461e-07
cg09387559	2.365338667598138e-06
cg11742305	6.911471395198987e-12
cg10125277	0.000143228
cg25865108	4.3653969328261155e-13
cg27532171	7.529532553007812e-13
cg10876628	7.929362374925475e-06
cg27082433	4.768595185389302e-09
cg03433230	0.000317724
cg19619206	1.0920708781725352e-10
cg18256471	3.105183980567361e-05
cg14742552	4.906280490990511e-06
cg08793511	0.00044178
cg05141544	0.000438645
cg08051604	1.7343348979181883e-11
cg04700811	0.0019411
cg09409956	1.2788479539782571e-06
cg21153839	6.7905903122778e-11
cg09726890	1.0643817606181827e-06
cg04098280	0.000790734
cg25390562	0.000779427
cg11862110	7.939348521868173e-05
cg09884706	6.661338147750939e-16
cg04698728	4.454086771632504e-07
cg14742341	1.1245764319767204e-09
cg09141463	0.000144707
cg12755155	1.2384754917160734e-06
cg16592080	1.865656473687416e-05
cg00352543	0
cg07104135	1.2989609388114332e-14
cg26889764	4.13595229684649e-05
cg20940026	1.3181582141919002e-05
cg01622885	2.116862241052786e-12
cg01023593	1.1336760513680488e-06
cg03724931	1.7004398999986847e-09
cg07090187	4.302964869318249e-05
cg22995488	8.915193882019778e-07
cg00026554	1.6350666951492343e-06
cg02685953	0.000658672
cg23257239	2.7507894091449714e-06
cg08117745	0.00134659
cg24810404	4.958070613136911e-05
cg04002335	9.868563588089074e-06
cg23244234	5.44420548753699e-07
cg03534662	0
cg01291939	4.779826188627823e-06
cg04955573	6.824096843160987e-12
cg20656803	3.3059178402572442e-06
cg18438944	1.4941423091330286e-05
cg26516898	2.04799303160641e-06
cg16401795	1.750792728227868e-05
cg01626895	0.000137428
cg02617428	6.280407272019062e-08
cg14137548	0.000253793
cg22124241	0.000284698
cg18263947	6.930012119710227e-13
cg17880816	8.121670003191639e-11
cg05653385	4.77613925453646e-06
cg09744062	3.3347621911650194e-06
cg13854874	4.3759461758385854e-05
cg22438063	0
cg02964945	0.000139449
cg08114376	0.00033628
cg13199599	3.499500689230217e-11
cg22793204	0.000110805
cg00706030	8.54840848174554e-05
cg01925633	3.228925203890842e-05
cg08796240	5.9027521159049634e-05
cg13444966	2.950693500647361e-08
cg10721855	4.25730561914861e-11
cg02586876	3.6220431488542815e-06
cg04304872	0.000549199
cg06611805	0.000131179
cg04753874	1.5009319411785071e-05
cg19835618	1.9299548625895113e-09
cg11256935	0.000116642
cg21627955	2.319250235993664e-05
cg26144035	0.000295561
cg00992145	0.000781549
cg26737640	1.181451723009097e-06
cg01152726	0.000798838
cg13490979	0.000227677
cg01353012	4.640148931756016e-08
cg03909295	0.00149699
cg11690122	0.000204984
cg11244180	3.7414515929867775e-14
cg16839437	2.993640894066729e-07
cg11251690	1.4581900131815928e-09
cg20295704	1.3582507394138688e-05
cg17240381	0
cg15977798	0.000972643
cg19754515	1.948010988073179e-05
cg01258793	2.3016424621769005e-07
cg16231394	7.554589076752549e-06
cg15325530	8.178335786368507e-11
cg26465611	2.0872192862952943e-14
cg04619112	0.000681365
cg20891765	0
cg19761932	6.768587801353476e-09
cg01250864	1.7956969244892207e-11
cg15788649	0.000169124
cg00721635	2.0236345010804513e-07
cg17012964	0.00031516
cg22699346	0.000876319
cg06079317	6.602736185212787e-05
cg10753283	6.339216991335661e-07
cg10979435	7.421272636420895e-07
cg00474281	5.018309935156395e-06
cg26011212	9.259737421274394e-11
cg09879794	2.3007507010675e-10
cg25414746	3.427280681478351e-11
cg21463945	0.000258865
cg16980393	1.0563302599297941e-07
cg09141965	1.798890997828373e-06
cg25433316	2.8952820044780836e-06
cg17905285	2.1517290962336233e-05
cg19805668	0
cg11121826	2.3912327548059054e-06
cg02763822	8.920754488661586e-05
cg23352925	2.0734361134366885e-05
cg07205175	4.04121180963557e-14
cg06995253	2.4213964167074664e-13
cg00174179	1.7551221254130667e-07
cg17206001	1.742872663867967e-05
cg14410733	4.1485023871690174e-07
cg05365327	3.989312587271421e-06
cg13358038	0
cg13929106	0.000731611
cg07728579	6.611108288590017e-07
cg20332289	1.1639936033036591e-05
cg26889408	0
cg06448961	2.369652252198762e-10
cg27558663	1.4408029639700892e-05
cg27521838	0.000164845
cg21344537	1.554312234475219e-14
cg14245913	2.518974663301421e-07
cg21945188	2.994327763516935e-08
cg02142098	6.142166109057712e-09
cg11721273	0.00157446
cg00138547	1.780673386519993e-10
cg19587088	4.348480987959036e-06
cg13878620	2.7128629009887106e-08
cg12932347	4.86166662483356e-13
cg01614169	0.000181049
cg21850578	3.303818130184766e-08
cg16767622	3.9402198381832676e-07
cg12819393	1.4210888021892742e-09
cg17554494	1.1363909813155715e-11
cg22000605	6.111081010118369e-07
cg18975130	3.52839619743861e-08
cg01834528	0.000492245
cg21621645	2.4711033330682142e-08
cg01478482	1.6029874167600155e-05
cg11573321	0.000116425
cg21464704	3.198777909219075e-10
cg26861995	0.00101938
cg07429403	1.1619605277957135e-10
cg01931614	0.000676039
cg04805074	1.7668132512582702e-09
cg07095502	4.6655790342242653e-11
cg14422692	0.00202741
cg18148870	1.1612932837579137e-13
cg02913190	3.493661719256025e-06
cg10318464	9.979905790657995e-12
cg10515274	3.304911899704166e-12
cg07500621	0
cg27434995	9.215949624552522e-07
cg03565189	3.502275122135856e-07
cg14189696	0.00044553
cg12278216	3.226705737402469e-05
cg15890794	4.1104729953111985e-08
cg19022446	1.1213252548714081e-14
cg06483304	4.788383318743428e-07
cg21478052	2.6100507410586893e-05
cg19655569	3.5595613218086797e-06
cg23653715	0.000133604
cg17050550	0.000226525
cg25594134	4.0924027735256274e-05
cg22905794	3.7316174439361305e-07
cg12424998	1.079852974983364e-05
cg09948350	0
cg20208491	1.806480682564615e-05
cg23357789	4.729111104939676e-07
cg09279394	6.862947171670797e-07
cg13997645	3.1901442265613866e-08
cg13097088	2.857835475855719e-05
cg13997469	1.2989387343509406e-10
cg10206073	9.619103724656242e-08
cg14320729	2.286165881426605e-05
cg12506219	0.000152328
cg00125544	1.229314966932904e-06
cg08086385	3.10456105268031e-11
cg13935380	0.00158034
cg22203033	0
cg10372476	0
cg17386773	0.000387162
cg25918821	2.305446167305547e-09
cg23592645	4.319855695034125e-05
cg06766639	0.000274494
cg04826413	0.00423372
cg17739202	0.000152202
cg24860588	3.439570835150896e-06
cg22608619	4.9960036108132044e-15
cg11806423	8.543644950398388e-06
cg16928826	1.531230697793262e-11
cg00574035	1.7034196275744762e-10
cg27356188	3.5508485041191307e-11
cg23523623	9.045820356212708e-06
cg24562785	4.766420591550968e-11
cg18810022	0.00271822
cg00768993	5.8931953620389166e-05
cg21718684	2.4062896911702936e-06
cg15997251	1.3994717407150858e-07
cg09352124	2.3603512512293534e-06
cg18431477	0.00622383
cg00001364	2.0617579210568948e-07
cg19584551	0.000112521
cg13074203	1.1879386363489175e-14
cg10409753	0.000172621
cg07177661	8.576770657686694e-06
cg18697121	6.72906311716126e-06
cg20095507	0.00150125
cg02874042	2.0902754389595657e-06
cg09760598	0.000204262
cg00913391	2.122231152923426e-06
cg08221334	3.634908175564888e-07
cg00978517	5.783068137199532e-05
cg02584319	3.2296387786345804e-13
cg21910196	0.00341009
cg08726999	7.274747275687332e-07
cg25412831	1.0283898510543565e-08
cg05007460	0.00012282
cg13558241	1.6107073606441702e-05
cg13917002	0.000111674
cg06927900	0.000277907
cg12950744	1.3901534923199677e-08
cg13280195	1.1929704607838154e-05
cg13856990	2.7567307325782053e-06
ch.X.397055F	7.754137659743421e-07
cg19532892	9.7744869366867e-05
cg04516203	5.777164746589847e-09
cg07748582	0.000369784
cg12884169	9.568405290316662e-09
cg02931650	0.000177737
cg04379181	9.140244117133989e-12
cg09335554	1.890624060074675e-05
cg18823499	2.4483387103257925e-06
cg25513502	2.1094237467877974e-14
cg03976252	2.442799545421259e-06
cg01323981	2.326166914645711e-08
cg02604995	0.00126573
cg08073183	4.519728812146795e-05
cg09080271	3.1821933976772243e-10
cg09839813	0.00106265
cg25050500	0.000903114
cg08888053	1.7805872771448072e-05
cg06335513	5.747767637398482e-07
cg17119928	3.088037701437507e-06
cg09965568	4.818962706654162e-08
cg05761150	3.7149310294637417e-09
cg25252017	5.171730351749559e-07
cg25956820	3.447242491461111e-13
cg10816922	1.3545467392184207e-06
cg14031720	2.2814718792951716e-05
cg10642659	5.087594924835237e-05
cg26792288	0.000220914
cg08442856	0.00028546
cg11373428	0.00019973
cg14531049	8.400522288898316e-08
cg01015632	2.6811653197622576e-07
cg16950831	1.8150778545722446e-06
cg06840154	3.808064974464287e-14
cg23644045	6.0394150327436336e-06
cg08751108	0.00015146
cg25541209	0
cg01056444	2.0503632028212593e-05
cg16562126	7.183189510429067e-06
cg04014586	5.357832655317196e-08
cg04380791	0.00133637
cg06475245	3.054158358628545e-05
cg07854207	7.482811246295462e-05
cg05995220	5.495959243262405e-11
cg03341469	0.000124122
cg14708940	1.4010130523822717e-05
cg02853355	0
cg21093080	0
cg15978502	1.044405562034001e-09
cg07717191	6.233570007474487e-05
cg14959729	2.1294077612310502e-12
cg27132732	0.00217016
cg11482245	0.000489217
cg12723163	0.00059709
cg13159443	9.67914637328704e-12
cg00865173	3.66252343892981e-05
cg01558754	0.000830767
cg10827378	8.40249992917208e-08
cg15540723	1.422528761452213e-12
cg03641113	2.5080010672140496e-05
cg19113906	2.6948725090347736e-05
cg25860598	2.1389189948095577e-06
cg17470096	0.000380612
cg02828878	0.000280338
cg04064353	7.37318162080669e-09
cg02787087	1.1716189762811524e-07
cg25642917	1.1102230246251565e-14
cg21777301	6.167560313574683e-07
cg04021127	1.8807289059452614e-10
cg10484238	3.874816696847194e-05
cg08000432	1.6010082148909532e-11
cg11595611	0.000293866
cg11133732	2.665878628960172e-11
cg20401229	0.000519828
cg04073659	8.328808398516685e-08
cg15231795	1.5464662883601932e-10
cg17558817	2.0865812844217402e-07
cg18800748	4.4944851251838003e-07
cg18482303	3.334738285509786e-08
cg13689497	3.5028088459787554e-06
cg27252325	4.22969753943736e-06
cg03853227	0.000219429
cg24297049	0.000102763
cg20892444	4.8022069253139676e-05
cg11681086	0.00112644
cg04100611	0.000685074
cg07881650	2.018671155235019e-06
cg05855298	4.612678461413111e-09
cg08456802	0.000143872
cg02600859	3.764174821585531e-05
cg17486538	4.704738043592727e-09
cg10945656	0.000103814
cg03958308	1.7319479184152442e-14
cg00481644	3.1139334555341236e-08
cg26349793	2.2305521252263816e-06
cg09293816	0
cg00392462	7.220053589440667e-07
cg11143292	6.685057259980809e-07
cg22967111	6.177909928073433e-08
cg26857626	4.4463392356863807e-07
cg26382463	0.000226095
cg27338738	2.714252933522232e-09
cg10604874	0
cg23300371	0.000142021
cg26065588	2.188061545094211e-05
cg10174868	0.00036964
cg27274718	1.5491808280643227e-08
cg18633060	0
cg06963757	9.572112382283393e-06
cg18604947	0
cg01710358	2.602229542958412e-11
cg16676993	6.213700930235433e-06
cg07509511	6.592167256513903e-09
cg09211160	0.000348018
cg26165277	1.642379762123447e-05
cg08967075	0.00131662
cg17902131	0.00111083
cg25738218	1.2608267054514677e-05
cg16174106	7.3718657844779045e-09
cg01869138	0.000457196
cg20243679	1.235057847104315e-07
cg01919045	7.248374634949428e-07
cg16935998	1.0131957276282577e-05
cg20561213	1.0310557464476844e-06
cg11664987	7.0862139927019285e-06
cg17431492	8.006366370993945e-07
cg00112685	9.603678952085914e-08
cg18632745	1.1437726898932965e-07
cg08326410	0.000608737
cg18790382	0.00126481
cg01678472	4.146226584289536e-09
cg00639522	3.0576513184499277e-05
cg01625396	0
cg09379044	5.019097689684671e-07
cg11350864	0.00152056
cg26803276	0.000187008
cg08002630	1.019717020633859e-05
cg13334788	4.907185768843192e-14
cg00970507	0.000342385
cg01387102	6.365169114475044e-05
cg08499700	3.781656728762961e-06
cg03221998	0.000785308
cg10609868	2.597755384592393e-05
cg20945520	1.2591077530599293e-06
cg13639866	7.068221604678016e-07
cg16468546	3.5035074841260894e-10
cg05195377	2.4720603818417786e-06
cg12577414	0.00138243
cg25588120	1.0703187225402644e-09
cg13515047	6.141166464246339e-09
cg04013650	1.399249609512765e-07
cg01861389	2.971656254402433e-11
cg02560255	1.6137392733206468e-07
cg00287841	8.060464517400945e-06
cg22918147	3.789184637170706e-07
cg18108653	3.301152684542785e-10
cg15606031	0.000317704
cg11265104	2.246440193776067e-05
cg13180336	4.6590509228394694e-12
cg20642055	1.298556039586174e-06
cg00641844	1.1892462516982505e-06
cg24677222	1.2091990681195597e-05
cg19476940	0.000157425
cg08949512	1.0644938717274677e-05
cg21950720	4.030060617443709e-07
cg21335958	4.6473305526095743e-07
cg16024886	6.914184780271171e-10
cg20127046	8.659739592076221e-15
cg21644703	0.00129639
cg06982253	1.6612717002040256e-06
cg22365240	7.415434476465421e-07
cg00664646	2.7454829425455074e-06
cg10163122	0.00482852
cg06047587	2.163750387196295e-05
cg12246751	9.67437078780442e-06
cg26046877	3.9767639048449155e-07
cg16597425	3.1413760481768804e-12
cg14346123	9.016714359599831e-06
cg24019429	3.210097145656121e-06
cg06351796	9.848742055229565e-07
cg08157007	0.00028495
cg06698332	8.813728255729902e-05
cg03426349	2.810656707163961e-05
cg13069353	1.3761875091944376e-05
cg23997720	0.000242214
cg11893050	1.5258532992667995e-08
cg10999598	4.692037016695849e-07
cg24110966	2.8055113898695083e-08
cg03130090	0.000661574
cg17055599	0
cg25203992	8.99057503057632e-05
cg12669065	0.000824528
cg00072426	0
cg01484898	3.388793690106695e-10
cg01751168	2.9796308264051774e-06
cg01168595	2.441440973055542e-06
cg05317956	3.3306690738754696e-16
cg09332295	2.4148105485344296e-05
cg22944610	0.000155545
cg06121277	5.905664784644493e-06
cg01993124	0.000151398
cg03628310	0.00145548
cg07496892	1.1853990156018845e-05
cg09593981	3.794262373180146e-06
cg24969025	3.1272717748720424e-08
cg24277876	0.00010176
cg07854454	1.5112693486640794e-06
cg04231718	2.7527979895580756e-11
cg25398044	9.924523689530673e-07
cg17341568	0.000740609
cg02578664	0.00222497
cg24501549	2.398164244998835e-05
cg11669288	3.204206466822512e-08
cg16892493	0.000226579
cg06889979	2.235623333668446e-05
cg14117541	0.000199447
cg20341435	4.762516908618508e-07
cg13867283	1.9461880440552193e-08
cg08996500	3.612979222467061e-07
cg26731327	3.483405970217124e-05
cg16244889	2.7755575615628914e-15
cg25380351	6.349643033587427e-11
cg11983322	7.116085498637403e-12
cg09904986	0.000398894
cg05203185	0.000323935
cg05758962	0.000327814
cg05782224	3.4277187088704864e-08
cg24119613	6.9532509991976355e-06
cg20366832	2.3567859630535537e-07
cg26194641	3.6843861295210445e-12
cg15277338	0.00580283
cg09887955	0
cg24180944	0.00218893
cg03834704	1.0809752661433691e-05
cg01616956	7.521316902625585e-12
cg24480577	5.305530859089913e-08
cg01230828	6.494492065245439e-07
cg02901136	0
cg10966354	2.622747374836365e-06
cg15087469	2.337563476118021e-10
cg19303908	9.815662744827591e-07
cg01444309	0.000387199
cg27582384	4.3552050854600566e-11
cg27613678	9.103828801926284e-15
cg24797724	0.000513713
cg12806681	1.5654393337172223e-08
cg11176595	7.633987672617248e-05
cg06585979	0.000197163
cg24235138	1.6928092261281336e-10
cg24666355	0.00022063
cg13671890	0.000104657
cg10172246	7.250599192154539e-07
cg14624444	1.0424530099584217e-05
cg15407766	8.892440633700982e-05
cg22518696	3.939893806281791e-05
cg17611093	2.1094237467877974e-15
cg21757757	8.609999536002277e-06
cg00433861	2.6645352591003757e-15
cg23292297	2.737644513639559e-06
cg08734637	0
cg11111474	6.614915520120057e-06
cg26481739	4.6851560409066906e-08
cg03209373	4.1736242961665226e-07
cg26516006	9.393001282331781e-07
cg14235155	1.3347934912921744e-07
cg24837431	4.230736896371212e-07
cg23802518	1.160942897371342e-08
cg09179756	0.000174317
cg16628068	0.000257251
cg13558322	0.000161204
cg12751456	0.000143376
cg04339246	6.29514736749659e-06
cg26435998	1.367744729696696e-07
cg21127079	1.9553682117923188e-08
cg05124235	4.6990132451796285e-08
cg17542742	1.2365510195122553e-05
cg04685325	1.745082455351099e-05
cg09865039	6.684506673626522e-06
cg02234048	0.00181215
cg06254264	9.055181049433259e-09
cg14767349	2.506106433486366e-12
cg04384638	3.5567536804670397e-08
cg22952189	5.001030404161444e-05
cg23828867	1.1200439965053377e-05
cg23451876	4.0010280486502126e-06
cg21455519	3.819600191690142e-11
cg16171860	0.000678151
cg18057028	0.000442738
cg10813333	3.610370693629683e-06
cg16483329	2.7028898895942177e-05
cg05028585	1.098319681869242e-07
cg19062443	1.8375266529480072e-06
cg26484108	0.00254861
cg05761564	0.00493213
cg01821656	6.555199976610027e-06
cg19386774	0.00069853
cg11607004	1.540236982400245e-08
cg17601287	1.1807574852307212e-06
cg07705004	3.5764802230886517e-10
cg00914495	4.426279855784809e-05
cg10718835	0.000640405
cg10726725	0.000306799
cg15756319	1.1687996090081754e-05
cg14488189	3.594807849593984e-05
cg14898005	1.4926157909656013e-07
cg11567041	8.021228126153801e-11
cg00566208	2.7062040308667434e-07
cg24317310	2.1754637624660234e-07
cg11856822	2.672742418607932e-06
cg24068126	1.5321152531000415e-05
cg02510861	5.110086678250525e-06
cg22359116	1.4554324038851263e-05
cg07538190	1.0474943135108106e-10
cg14607496	0.00131046
cg06309822	2.2023379670721432e-05
cg13012746	8.18234691957187e-06
cg14559813	7.538527552042318e-05
cg16818627	0.000415323
cg22192614	1.8024204611055694e-06
cg03571290	1.2592217146778495e-07
cg19447928	0.000198076
cg05895291	0.000114543
cg03887502	0.000105618
cg08166615	0
cg06852344	8.185036248709032e-05
cg10552595	7.461854185430994e-06
cg16026501	1.4106390512358402e-06
cg15949044	7.460245197155047e-07
cg03902642	0.000487928
cg06754532	6.710187960834446e-13
cg01104425	4.947309507286057e-06
cg26631549	2.809254633362457e-07
cg06997937	3.566148214506626e-07
cg08453194	1.2568834861781397e-12
cg17130145	7.387312983553329e-12
cg16940826	3.834905217792173e-05
cg00890550	2.2079720118917123e-07
cg25765315	0.000429654
cg17672846	2.889648832438141e-07
cg15763899	0
cg11702997	0.00119385
cg03862290	7.642303745680756e-05
cg27647623	0.00115112
cg01628509	7.736631099097835e-07
cg04298242	0.000801139
cg11946471	4.665300568085229e-08
cg10009281	0.000194566
cg23757168	4.94727802151651e-05
cg06249753	0.00342384
cg08425899	3.2755431600417495e-07
cg26750372	6.847760145700654e-05
cg01213455	0.00133916
cg24388310	0
cg15666659	0.00127627
cg06169491	6.709016492356668e-07
cg03164696	4.421173728919037e-05
cg02352401	0.00201288
cg23515644	1.1101075159114515e-07
cg15100982	3.4604294374407374e-07
cg26827533	4.09683398316929e-12
cg15010775	7.987907245321502e-06
cg25968326	7.903900867134439e-10
cg18190811	2.447637538927072e-05
cg11170318	0.000367309
cg13660119	3.7219786705566804e-05
cg08510849	0.000872015
cg27509105	1.6373792210977456e-08
cg18308359	9.344143384937276e-06
cg09612423	3.993368929977592e-07
cg22883889	2.277200650269151e-11
cg24412650	7.172946620004339e-06
cg11514705	6.4459989568277365e-09
cg13030582	1.3988810110276972e-14
cg11137669	0.000122732
cg10552456	0.00360323
cg18174651	2.7444276005317292e-05
cg01427460	3.3549600875204533e-09
cg14874110	0.00117121
cg16519762	2.3944843936529736e-06
cg06538709	3.4650194491447905e-08
cg26768443	1.0940218508892485e-08
cg15817130	0.000399112
cg07655853	3.07596851434333e-06
cg19020602	0.000689404
cg22605222	0.00325897
cg26563778	3.574597842948002e-06
cg14029723	5.783770251621689e-07
cg24376271	3.4217116029466865e-08
cg10399865	9.806380696364414e-08
cg23384027	0
cg19998012	0.000546359
cg13145081	0.000298318
cg14255471	1.0306202780085982e-08
cg02633079	1.2556037287669852e-07
cg07877113	2.883420169297324e-10
cg21142149	2.773337115513641e-13
cg03696028	8.297806496693205e-05
cg09868280	2.0539125955565396e-14
cg10369653	0.00131533
cg19455144	0.000214776
cg13712826	9.751959029968837e-06
cg15490177	1.1797591879303404e-05
cg26617298	4.7106873957147855e-11
cg15777825	1.1459031501459549e-09
cg11521881	2.920883683499298e-05
cg07107046	6.665965326790868e-05
cg09110006	5.084304331737233e-05
cg23368410	0.00215628
cg12235727	0.000613566
cg22364991	3.705719842095334e-09
cg07171864	2.771434398196604e-05
cg18054755	0.000160843
cg24392204	7.020292996873234e-05
cg22350835	0.000643027
cg03788509	3.717050392115784e-05
cg05186455	1.7976733435176584e-09
cg02970663	0.000775628
cg25105202	1.6503563090575213e-06
cg16618789	0.0034103
cg03372653	0.00102973
cg15125982	8.404978228726545e-05
cg23166865	1.7344382194584007e-05
cg24551396	2.0439080478107385e-06
cg25970230	2.702668089327176e-10
cg05426918	1.5787715608395203e-05
cg26112242	0
cg26580045	4.361460620760926e-05
cg01655824	0.00147948
cg21154557	1.668956084444062e-10
cg19879479	5.7242425799408636e-08
cg15852732	0.00768468
cg27603236	2.1763798464413675e-05
cg25744932	0.000527971
cg17526229	4.988232049640828e-13
cg04852418	2.085306476162785e-06
cg16043357	3.7853334922122173e-07
cg04572540	1.8762769116165146e-13
cg02339793	7.321920847402907e-12
cg05238750	8.4946872869196e-09
cg24847993	6.496718421344916e-06
cg09337230	1.0502709812953981e-13
cg05314350	0
cg03016496	9.605410845603402e-07
cg10777000	4.082155919737929e-06
cg06884291	9.735800561294639e-06
cg01220322	3.066704419563138e-05
cg13045500	4.057199021190172e-12
cg06840402	0
cg01738010	1.0525534843708328e-07
cg00616888	2.3240754645215134e-06
cg06082883	2.3349728817123605e-09
cg10631684	1.0851585303339739e-05
cg07487555	0.000100922
cg13495442	0
cg22694271	1.667554982986985e-13
cg18194426	0.000726236
cg15560801	2.0550614321379612e-08
cg04072570	1.7763568394002505e-15
cg01249544	0.000504484
cg18471553	0.000248404
cg00689316	3.3306690738754696e-16
cg26650638	9.550011401682212e-07
cg06422947	3.42657235918864e-10
cg12164063	2.246836050545653e-11
cg04175536	1.9821384874441073e-05
cg23090936	0.0019492
cg15895690	5.292433158388121e-13
cg05486207	6.484279104856938e-05
cg21981171	0.000125465
cg13557995	5.8896652655682225e-05
cg05132134	0.000190118
cg26836402	2.7755575615628914e-15
cg01314568	7.774003663030271e-12
cg01019290	6.086481246148079e-05
cg03519880	5.119826784749648e-11
cg23595144	0
cg22070115	2.297892759517417e-06
cg02107167	7.325063838958812e-05
cg06223098	0.000114657
cg17127042	0.000543857
cg05385723	3.667600081380673e-05
cg16612083	0.00148581
cg00578722	0.00311277
cg03898309	8.87033999095177e-05
cg13423383	5.84531278380318e-07
cg26419728	0.000121124
cg27033979	5.101061290813114e-06
cg01266828	2.472283875398773e-06
cg03506657	6.075004791328276e-06
cg05854154	7.541332713856264e-08
cg03205993	1.4045151633945707e-06
cg21236864	2.7900322685514567e-07
cg07514156	8.518643750654586e-05
cg17874684	8.078741571559966e-05
cg04730814	8.429544617882812e-09
cg27143842	4.5584962915512506e-08
cg00025405	5.921955259502454e-08
cg02057063	0
cg20287514	9.769962616701378e-15
cg05933327	0.00146598
cg23488296	8.126517681006362e-09
cg06896450	3.8439218474906056e-10
cg19166759	8.220621405818918e-09
cg02084553	2.3804972295704552e-05
cg22868943	1.2328628297253452e-05
cg15703790	3.279687338753057e-05
cg02416536	4.842235309121534e-05
cg19279346	1.1102230246251565e-16
cg02152945	2.483204752934398e-10
cg19359072	2.106804064538892e-09
cg09187087	2.220446049250313e-16
cg15788123	0.000102615
cg07098538	3.030127260217341e-10
cg23196581	2.0181905191485328e-07
cg18814934	3.3059244151090184e-06
cg16744741	0
cg21791662	0.000283129
cg00351635	2.7853573750791227e-06
cg07921792	1.2933801485370822e-07
cg18479290	0.00240323
cg26055408	2.5298937372797425e-06
cg18391491	0.000615916
cg15605567	7.08221488121552e-08
cg03074126	2.5010684035042807e-05
cg03290826	2.541520071086545e-05
cg03407594	8.539467688528646e-09
cg16765706	1.02190557962345e-05
cg14839013	0.00053216
cg15925408	3.875977728884372e-06
cg04004056	0.000683674
cg19106467	6.907052230165078e-08
cg22676038	1.4720046787042307e-06
cg07791987	9.543392223365643e-06
cg11291949	3.094525645686019e-05
cg14422334	8.85383430206943e-05
cg14737320	6.6169185686248966e-09
cg03846216	0.000307343
cg23936070	1.587567202254725e-06
cg07728935	6.614077076994018e-05
cg04824913	6.8855452964866615e-06
cg06263178	4.508313206419423e-06
cg22711009	2.048427522349794e-05
cg24598635	4.499458344131568e-06
cg00833364	6.565547643333502e-07
cg03149773	1.5543122344752192e-15
cg09288755	1.6917581335818e-08
cg06012428	1.687538997430238e-14
cg21466315	0.00226302
cg20521672	6.743905219930291e-06
cg05677511	6.784560433459319e-07
cg03584378	3.670025459645565e-06
cg07215675	1.1113434728038385e-08
cg06583016	9.13649527773952e-05
cg16660211	0
cg21584052	2.0661446540670703e-05
cg07150387	0.000168909
cg00369142	0.000316696
cg26674546	2.5196289499263003e-11
cg24676969	4.924643834203213e-05
cg09641689	2.587793634933888e-07
cg18931888	7.483116435613724e-06
cg27516985	0.000120163
cg23895041	4.0278227053658355e-07
cg21709043	3.432764555122425e-05
cg13031333	4.443865163628047e-07
cg07440330	3.690256477018039e-05
cg23014700	0.000171186
cg23876991	4.171061229185646e-06
cg06204799	1.3028289558292272e-10
cg17618604	8.730642201415506e-07
cg06611455	0
cg01059276	3.220312905227729e-12
cg10662019	3.5603742176704145e-12
cg05081800	0.000314114
cg23714355	2.886579864025407e-15
cg24842528	1.9853012159787298e-06
cg15438299	0.000387953
cg02080909	7.705885849418337e-07
cg15757010	1.0255630528144266e-06
cg16882903	0.000580605
cg11252883	0.00105119
cg15657730	0.000197144
cg15988535	4.128919428580957e-13
cg01337100	0.000280272
cg14718170	7.532747302252396e-06
cg13935368	4.724375991127516e-05
cg03959796	2.5814027804216266e-08
cg09357175	8.00441161252774e-06
cg23991388	2.4429647194068593e-10
cg04223793	8.898255157774315e-05
cg22525370	8.174617649459037e-10
cg08658124	0.000147114
cg10039590	2.702304423196633e-05
cg12023999	3.77981352326362e-05
cg01853974	3.09363026107512e-06
cg25662933	4.341755643899603e-08
cg05533198	0.0014836
cg24532893	1.4667714265392817e-08
cg24392635	6.600993169469938e-05
cg06406661	0.00109703
cg07991565	1.0471741818118829e-07
cg02846801	1.6989426789293383e-05
cg21699506	5.363107524747335e-08
cg26891236	0.000794028
cg11416433	5.8571110443050856e-05
cg13107884	2.3263954762597905e-08
cg23050697	3.419657072756266e-05
cg14089876	3.5654129648676758e-09
cg13549174	0.00038686
cg21035962	0
cg25691237	1.5384625906555982e-08
cg25649895	9.786615962070755e-13
cg10768363	5.694320945770492e-06
cg04379124	2.0872192862952943e-14
cg16019700	3.6311050832793512e-09
cg18029619	6.366348028752356e-07
cg04714564	1.7632098003872443e-09
cg17013363	0
cg21955274	0.00114797
cg25635703	3.386121241177875e-07
cg18296480	0.000512638
cg15016405	1.9661709149687567e-08
cg15451642	0.0013354
cg10362538	1.8853425645115607e-05
cg19912337	1.658573570706423e-07
cg15075241	2.4586570317786105e-05
cg06894958	0.000103622
cg19870370	9.665189648622174e-09
cg26429850	0.00162352
cg13627972	3.63221181687301e-07
cg08681409	4.990620766742726e-05
cg10560465	0.00204973
cg22207900	1.5568174092095433e-06
cg02959379	8.3384410487497e-12
cg13841602	0.000159677
cg25854139	1.2740973154290458e-07
cg01667909	0.000486945
cg19581221	2.4121711782676414e-05
cg23192486	9.76565272647889e-07
cg15164702	2.6171163931443253e-05
cg03078819	1.1468827221250422e-08
cg10196995	1.7974510768681284e-13
cg23478149	3.2720224307780654e-09
cg14693194	3.7406150430796536e-05
cg14399284	0.0038967
cg07348845	0.000169073
cg24041780	1.2723500031341928e-10
cg21371950	0.000425554
cg12534265	0.00122207
cg04035728	1.5830703414820846e-10
cg19204189	5.172060557612213e-10
cg15826398	4.087316674006303e-08
cg13376951	0
cg27035886	4.781243992946216e-07
cg18738036	0.00270642
cg00000029	3.396923309306743e-08
cg24682036	3.23660260714842e-06
cg05784594	1.138089622543248e-12
cg18158033	1.4434888173653349e-08
cg09052978	2.0830323965714825e-07
cg27365295	1.0008359631163977e-05
cg19999362	0
cg27659953	0.000462031
cg24429555	9.593953669839728e-06
cg23789121	1.3577250435048427e-11
cg00771218	8.62061533268843e-11
cg10126715	9.280206603179408e-10
cg23910983	6.756395830220807e-05
cg11453837	0.00074202
cg04568295	0
cg21029155	6.257686177524313e-05
cg01183860	0.00184486
cg07532576	9.31097809375725e-06
cg22093927	0.00142713
cg01335126	0.000147893
cg07009981	2.564193524179359e-09
cg26665670	0.00427095
cg13180315	0
cg04923840	0.000579648
cg00834519	8.89585016761174e-09
cg15598952	0
cg14027171	2.1005212458291567e-08
cg22223182	0.000108354
cg17497599	0.000815397
cg02232988	3.3903791274436657e-07
cg16358867	3.519406988061746e-14
cg04037640	4.296874175857557e-05
cg12574140	1.7825524594505815e-05
cg07164567	4.884981308350689e-15
cg07639026	3.323494862805809e-05
cg24452349	4.1192667218692414e-05
cg03269105	1.4881870601612945e-05
cg24584031	9.437519859156751e-06
cg19955701	2.436384427539906e-12
cg21894716	0.00308876
cg18360734	8.715250743307479e-14
cg01130974	8.88944730883523e-05
cg00933859	0.000266767
cg18781160	0.00117563
cg04537185	1.193102283636449e-10
cg14457994	0.00011593
cg19507918	0.000242345
cg17057892	6.495585529431303e-05
cg20392216	0.000104086
cg11895775	1.5588411728106877e-07
cg01829277	3.697375738909159e-12
cg09212448	1.3542047158976445e-05
cg00120329	3.3241011908602403e-06
cg14373380	1.961297695363129e-07
cg11414913	0.000421217
cg08068425	0.000408723
cg18352555	2.0525516508662633e-08
cg05138082	6.018918186079247e-08
cg10867951	2.4891865383458445e-05
cg14256360	0
cg00250430	1.486832378327918e-07
cg01191774	3.983078211700075e-08
cg26406924	5.051475848727449e-08
cg04086097	1.6515652050408391e-06
cg06952578	1.1404149846683254e-09
cg00636082	3.1757695908574135e-06
cg20908204	1.7311639471828677e-05
cg08779886	3.1765685553075684e-06
cg10552282	0.000174789
cg02926601	2.905060994984332e-05
cg24224909	0.00140899
cg01972636	0.000718732
cg03666597	1.5080703597014633e-07
cg12545882	6.6381299346218725e-09
cg15821496	2.686415585373414e-05
cg26893448	4.32600005151329e-07
cg04603891	8.889604354656022e-05
cg10948642	0.000169773
cg08147001	4.696545308213729e-08
cg26413501	7.436974037711153e-07
cg21256046	0.000997958
cg13215110	6.810514948663027e-07
cg20429405	3.781306144534646e-05
cg23428738	3.419486915845482e-14
cg25180568	1.2699693611839535e-05
cg23490698	1.9517032359805953e-05
cg25617058	1.2010092920178295e-10
cg08705843	1.895330144741081e-05
cg02383197	5.911133757152687e-05
cg11829633	8.11664426847436e-06
cg16270424	2.66434942108873e-07
cg00970939	8.005457748372358e-06
cg01898322	2.4003951826223613e-08
cg07464044	4.016009680840593e-05
cg15531512	0
cg22181527	0.000538167
cg03886192	8.165690346118026e-13
cg12977447	4.265187314445029e-09
cg01632854	1.2400636073550686e-11
cg25942761	2.5396879943517803e-07
cg14729631	1.8308562088731328e-05
cg26450149	3.374395962107979e-05
cg25945273	3.212559987508801e-05
cg25114183	0.000584896
cg25661571	1.3492196249131894e-09
cg25386247	1.910442825714398e-05
cg07875985	0.000519232
cg03537491	0.00313418
cg09567646	0.000177076
cg16152424	9.824782890743844e-05
cg23122655	0
cg21814265	0.00110064
cg04821708	0.000250537
cg19913293	0.00180742
cg18222500	6.506630967351157e-08
cg03755763	4.113833951269186e-08
cg06880612	4.551934384977585e-10
cg18333339	8.444358434722687e-09
cg23992493	4.625380500389298e-06
cg27156236	0.00100316
cg16334076	0
cg15851905	6.442735234202246e-11
cg18806660	0.00222841
cg25711003	0.000196203
cg26120787	1.8551706826297476e-07
cg22298956	0.000274096
cg09914121	8.380222209070087e-05
cg12457270	2.7033650384922225e-07
cg16411338	4.472551218270837e-10
cg25627766	0
cg07340564	7.11136420874503e-05
cg14153083	0.000235805
cg01918128	5.518420165273596e-10
cg04198778	0.000171236
cg09247929	0.00119629
cg17220033	2.9996589238745486e-05
cg06502279	5.365092226039536e-08
cg07500534	8.0048424363377e-05
cg19389293	1.8762769116165146e-14
cg10321236	2.6349589177243615e-11
cg12213064	0.004137
cg16007231	8.682778876667463e-06
cg14468953	1.5636912087391153e-07
cg13417511	3.7032377164791797e-11
cg07870233	1.9366300196832498e-07
cg26244013	0.000950543
cg03422094	7.771561172376096e-16
cg01051089	1.6331602736840978e-10
cg26147736	8.553158181712206e-12
cg21106065	1.5895634808416048e-08
cg14645861	1.1865248783493598e-09
cg21281480	9.543204781969905e-09
cg16109012	2.1773516695189343e-06
cg01436254	9.735080822581565e-07
cg26210511	7.340926755361465e-10
cg15881795	7.922807636173701e-06
cg17453767	0.000223278
cg19010481	0.000172608
cg07120405	4.693807595135269e-05
cg15374515	8.422273989339146e-10
cg23473819	6.267728447362231e-08
cg07571745	4.828646871457565e-06
cg02778613	1.2212453270876722e-15
cg15060438	9.883421363543476e-07
cg21638108	1.5951623677512572e-07
cg11116138	1.8381158276570275e-06
cg00603722	2.4067612043987552e-05
cg27614534	6.9718092987614e-07
cg26678187	5.6671970449784226e-09
cg24090192	4.848549614133724e-06
cg14645829	0.000788547
cg14501638	0.00039635
cg01088387	3.045857628491966e-05
cg26541442	1.7664758544810866e-11
cg04198250	0.000245215
cg16731493	0
cg11917995	1.7397194795876203e-13
cg00796302	0.00162848
cg08751309	2.76578759894619e-11
cg12851731	4.666943931308509e-08
cg09039672	0
cg16453224	0.00106709
cg21062625	1.0021317109476513e-11
cg26605164	0
cg02726291	1.0595424537740428e-10
cg16429067	0.000191508
cg07003433	1.9337584977741074e-08
cg20674248	3.081115362846276e-10
cg00855102	0.000692009
cg07689860	1.4932499681208355e-13
cg07657870	1.931941828070549e-06
cg05102049	5.368495558655262e-06
cg14825828	1.2280932937258626e-09
cg24606239	1.1765033391952784e-12
cg00168783	4.902202763834573e-06
cg15430504	1.3089529460330596e-13
cg03585070	2.586084679734313e-10
cg22379609	8.72191208145523e-13
cg23060431	0.000248207
cg19306296	3.070876886113183e-13
cg09866695	1.1102230246251565e-16
cg23377495	0.000214397
cg17008392	2.4399627895910214e-07
cg05197431	5.132113511940872e-09
cg13491343	0
cg18954967	6.295846406434435e-07
cg24521929	6.817613140697176e-11
cg18930994	2.1950976952789247e-06
cg04468776	1.472733434082496e-05
cg15472405	1.309317460362891e-05
cg24513067	2.852360014848898e-09
cg22940268	7.200203940094241e-05
cg02051924	0.000165052
cg21025554	3.454202353636582e-05
cg02230941	1.374300169221243e-06
cg08976480	0
cg09609613	4.5911918267194096e-08
cg04933432	6.4459273108608e-05
cg20464155	0.00013448
cg18320737	1.5428887834012528e-08
cg25759533	7.817120868391925e-07
cg22034269	2.6662880422523294e-05
cg09056845	2.0088802121787097e-07
cg09162916	5.235075706266912e-10
cg06232789	3.691874905786818e-08
cg08784934	2.385197594989563e-09
cg18981758	4.213596138669118e-11
cg15246110	2.78041503820603e-06
cg13566552	1.1102230246251565e-16
cg11611544	0
cg12300377	2.018046668850193e-05
cg06277666	0
cg00801727	1.4086518636657885e-05
cg15566472	1.5663261263676453e-05
cg21697512	0
cg07485787	4.0314509064387494e-08
cg07860732	1.9873585199725596e-07
cg22779781	7.783122993210156e-06
cg14379165	1.7157131160239203e-08
cg10625090	1.1164770488125697e-06
cg15268182	6.741274205523951e-13
cg22337620	6.937088666281177e-06
cg19762276	0.00252037
cg02994654	1.2778667013435552e-13
cg16802680	2.0458306883019972e-06
cg19645721	0.00242695
cg01061405	1.2973437869545634e-06
cg18164611	6.212744531708392e-05
cg16488649	1.9968664021097204e-05
cg18825212	1.106903614522814e-05
cg24287994	9.440242974823043e-05
cg22769375	0.000107078
cg18526779	0.000111288
cg12158327	3.257880770712873e-06
cg12856793	4.085620730620576e-14
cg14587335	1.7230659876688037e-07
cg25242151	3.134525972114943e-11
cg04629221	4.292122213200855e-13
cg04919413	2.6541958786374664e-07
cg25240753	8.813061391776955e-12
cg12389252	2.220446049250313e-16
cg26086917	2.164479704358513e-07
cg26295057	0.000646781
cg11613415	1.0930548430820863e-06
cg23731146	1.1828628077026337e-09
cg13951488	0.000126162
cg20656182	3.463465070296934e-10
cg05930053	4.537981512564571e-06
cg02713720	0.000755795
cg00381980	7.270611893350765e-05
cg03551497	7.063144277230649e-07
cg02860732	7.017485481597419e-10
cg27171194	1.6642132116828634e-11
cg02189888	6.63358257213531e-13
cg18660205	7.641665078494952e-13
cg17978472	4.186873248102074e-08
cg09158390	1.3214869495792314e-05
cg22898375	0.000852063
cg11203401	0.000444344
cg25303540	0
cg23764599	9.442040238560878e-08
cg15276114	4.811818510308541e-08
cg03783629	0.00784635
cg19546012	1.485213063645574e-10
cg14268695	0
cg01820213	7.3317174553722e-10
cg15937191	0.000332968
cg10298059	6.891431869604503e-11
cg08446549	9.192564802695813e-07
cg22488081	0.00022689
cg17084941	2.5592664492424255e-05
cg24354272	0.00465543
cg14105458	1.0620100547975575e-05
cg11032145	6.081916430922263e-06
cg24680602	1.760713796983282e-11
cg13940246	1.3707562862563805e-09
cg08844966	4.2512677880246486e-06
cg17756056	0.000150768
cg24845375	3.127587534856868e-05
cg15313018	0.000276703
cg08792629	2.4969650396222676e-06
cg09469554	1.1645440167740162e-10
cg10680210	1.265554797502677e-05
cg21030548	3.6039660434861176e-06
cg24412058	6.247014017191077e-11
cg07999972	4.1015735530169906e-07
cg19930715	1.4141632309616625e-10
cg04342993	7.360778653264788e-13
cg25080260	7.530299162006315e-09
cg25557018	4.401704923884253e-06
cg16872028	1.6675620884143427e-09
cg02889774	0
cg05863003	0.000276666
cg14175779	0.000417102
cg00220235	0.000724601
cg02446309	2.9914800291908072e-05
cg21858225	0
cg19244064	6.8985280821109995e-09
cg12931029	7.858063294241546e-05
cg19677927	5.42899024595922e-05
cg20502346	8.240193414832397e-06
cg21799246	3.0780895610149628e-09
cg23366404	4.917006236726529e-06
cg12135777	5.1987407939657615e-06
cg16908552	6.4262384896762725e-06
cg06379532	7.335892403237398e-05
cg11755367	2.5909458156725407e-07
cg04465185	2.3903945489678335e-10
cg01886988	0.00137433
cg17406597	7.576568180300836e-05
cg14618923	9.44070536459396e-05
cg19662708	5.3551607592794426e-12
cg12703841	5.063102125668628e-06
cg23971079	7.327471962526033e-15
cg09446222	0
cg17285264	1.1338134586758031e-07
cg26241460	1.1102230246251565e-15
cg12115055	1.2589929099249275e-13
cg22186031	0.00117917
cg20105548	0
cg17979827	1.3975976978386484e-05
cg21252454	4.389803687110394e-06
cg20011075	1.8732054574144286e-08
cg16791411	0.000170261
cg01491394	3.0280901828771967e-05
cg06087428	0.00143008
cg10067792	2.6381748945536465e-05
cg11425845	0.000153638
cg15224059	0.000381116
cg18884942	8.959222270732425e-06
cg26719230	1.2905674517837973e-05
cg13238200	1.6589129697708316e-06
cg07789041	9.759279180254765e-05
cg05414163	0.00354718
cg09857383	0
cg16947583	9.530451610362256e-05
cg03782775	2.1520628390447882e-08
cg05349655	5.154221628389521e-07
cg10597191	8.926243593054828e-06
cg09046550	0.000328466
cg09404747	3.019403408410781e-07
cg02229834	3.6485174348399596e-07
cg17989584	0.000342658
cg27536424	1.0964165455207286e-05
cg04578362	1.035634432655641e-07
cg02314012	1.1236719443807885e-08
cg13209739	0.00018516
cg02746822	4.5613722998716355e-07
cg11390541	3.737748222043535e-09
cg25362708	0.00126445
cg23179539	0.00166888
cg18241044	2.895444994877039e-09
cg21028402	1.4565449002468256e-06
cg05993056	2.0564775013998116e-06
cg02414499	2.356086303634264e-05
cg14229934	5.685571569102876e-09
cg05144208	1.3241356301763041e-05
cg02438446	0.000101886
cg16940851	2.3224672851540618e-08
cg05355346	0.000379981
cg08460732	1.4047830410035544e-07
cg23862925	0.000565967
cg10464312	0
cg24110998	9.720801941170976e-11
cg11741736	1.6058990803813344e-09
cg01589129	4.22146761991371e-10
cg13201943	3.4265932646881936e-08
cg23654404	1.578730495888081e-05
cg19021738	0
cg01423695	3.3306690738754696e-16
cg12557278	0.000143734
cg15026767	0.00323821
cg13849351	4.809032014940762e-06
cg13288599	1.0534366013392749e-05
cg14424589	0.000274856
cg03816707	2.734520323732781e-06
cg14115392	1.8923474389143102e-05
cg20394357	0.000129972
cg22489099	2.975386603765173e-11
cg12812107	7.7440233164916e-06
cg16503011	7.507866883749159e-09
cg23787937	0
cg00753442	0.00126176
cg06821582	4.504936423899153e-10
cg04658278	0.000809557
cg22856834	3.1216682742085666e-06
cg26903216	0.00167474
cg25416030	0.000684938
cg20234282	2.928286746417541e-08
cg24555980	1.0456529362268263e-05
cg14988096	1.6185263330692479e-06
cg02759332	3.427258477017858e-13
cg14570632	4.4154369049920206e-10
cg09424308	6.200157487423752e-08
cg14561412	3.722076471812663e-06
cg24038794	0.000472038
cg12321040	0
cg03004484	0.000840667
cg16388252	9.155776219627043e-06
cg07681260	1.746574693928249e-05
cg10207928	2.278485678564035e-05
cg09955391	0.000497585
cg01676996	1.4140799642348156e-11
cg17349657	0.00215425
cg06676778	0.000265093
cg18953011	3.443480145470801e-08
cg12483588	0
cg18174075	2.6494437437296625e-06
cg11004181	0
cg24111241	5.602181650798954e-07
cg09188843	5.959640530794896e-05
cg07102632	2.562053896815186e-07
cg13120184	4.7000717201095554e-05
cg27135984	0.00050134
cg05556219	8.023020348080223e-08
cg10773224	0.000850326
cg19941576	0.000517043
cg13666617	7.210701435456102e-05
cg10824926	4.532707542637127e-12
cg12872560	2.2398438659365638e-10
cg26973029	0
cg06094924	2.0486922100770855e-05
cg05966431	0
cg27572072	2.9976021664879227e-15
cg01176826	0.000429309
cg08641597	2.910549579127064e-11
cg09879253	6.156354348529902e-08
cg01329901	9.160072426683818e-06
cg24990015	6.817268705106017e-08
cg21011036	9.853303065687768e-06
cg05378303	3.414181339977951e-05
cg11732306	4.849589435584889e-07
cg01170694	1.730861043380827e-08
cg01883051	1.3735866860264956e-05
cg03580787	2.07381385508576e-06
cg23745709	1.1526169574338496e-08
cg01879211	4.176481962459011e-05
cg23247185	6.546510444849218e-09
cg03908526	2.092819438970217e-06
cg03878764	2.2216687600717933e-08
cg18604560	1.0880185641326534e-14
cg21673781	6.479204639475711e-08
cg07421596	2.9343016221261564e-06
cg03118261	9.240383003206176e-08
cg27481594	7.551841562092321e-07
cg14047370	1.6474121733445202e-08
cg23383846	0.000170596
cg25867318	1.262302484761335e-10
cg17191650	9.071029967167021e-07
cg07092880	1.9966988862307744e-07
cg18467406	1.1883160011549876e-09
cg14377171	5.172434702771511e-10
cg21035483	5.447723339102595e-08
cg07327299	0
cg20965094	2.963008354228691e-07
cg04945379	5.0553631325556125e-06
cg04935449	8.570921750106208e-14
cg02834604	0.000202544
cg27535305	1.3059344639021475e-07
cg05999426	0.000132295
cg18153955	0.000161643
cg14022794	1.5847072268870832e-05
cg02135427	3.1112700288327133e-06
cg05494483	0.000676842
cg24640325	7.219581917849993e-07
cg05641884	1.300013015903545e-06
cg12199261	1.4389051954610821e-05
cg06821966	7.512002767495751e-06
cg01929855	8.657897727692987e-05
cg04187914	0.000159804
cg11518950	1.823403650291766e-10
cg09587456	4.326714270197485e-07
cg04745820	1.2126497110909185e-06
cg16252868	7.438500883250043e-06
cg17663448	1.228970207822755e-07
cg14155724	0.000424939
cg02722330	1.1624165328516511e-05
cg16947299	9.299800919349011e-07
cg16114023	5.743018763881835e-06
cg00701316	6.520398907583491e-06
cg22694635	1.2968702778337615e-09
cg10938221	4.2614689554909546e-11
cg04870120	2.747767924304867e-08
cg16449009	1.1257547612109065e-05
cg01795442	8.62576132742987e-09
cg23711461	0.00018611
cg14901757	0.00142243
cg22762189	2.220446049250313e-16
cg22120988	4.773959005888173e-15
cg17435733	0.000885091
cg09618096	0.000667799
cg17711348	7.369994415373782e-05
cg18687055	8.320860636956695e-05
cg05530983	0.000129594
cg13353922	1.520228387619227e-11
cg05970234	1.6969978822167775e-07
cg12840099	3.0849538507071728e-06
cg26430597	0.000507056
cg13135437	2.2626744411446964e-07
cg13640390	2.745581539898012e-13
cg02427939	0.000111095
cg13632218	2.3764434864403938e-11
cg16666724	8.152011640172319e-07
cg10428982	1.3700152123874432e-10
cg11749183	1.5096932162506072e-05
cg13123025	0.000276657
cg04864179	3.721034591563921e-11
cg08543630	0.000117581
cg23879308	5.322431384513493e-11
cg23500396	1.965094753586527e-14
cg14371926	2.1428510989740523e-05
cg15688628	7.730671658379151e-11
cg19154940	2.223501584874832e-05
cg00486883	0.000397787
cg13545717	6.805778163254672e-12
cg16961492	0.0027282
cg08198574	0.00110663
cg27006541	2.6019053578352214e-10
cg25947840	4.968248035197576e-13
cg11345132	0.00111432
cg20224991	2.40402310280885e-08
cg24529722	0
cg19782772	0.000490772
cg12394010	6.858546149457467e-05
cg15413849	0.000110422
cg23330212	2.0689548185792717e-08
cg10699547	1.666990105708699e-05
cg25169252	0.000523444
cg25993932	3.221791500251925e-09
cg15044973	0.000289758
cg19786990	5.6568593216344e-06
cg25921518	4.843287564459953e-05
cg16866564	6.254724338461415e-08
cg11254550	0.000467589
cg17786966	2.2944559149307153e-06
cg07027502	3.938942505499199e-09
cg25888937	1.2402997517924064e-09
cg15289144	7.880176067232014e-09
cg10423842	0.000561425
cg05813079	2.9666131722727584e-05
cg02725110	0
cg02117656	2.1094237467877974e-15
cg12491511	2.25660823438556e-06
cg19692782	2.026949248556953e-06
cg11839815	0
cg17983640	5.618925658090745e-09
cg15767218	0
cg17057068	1.791437121989592e-05
cg17454318	0.000323678
cg02864943	1.4202823164999323e-05
cg03883742	0.000143669
cg04378942	1.5833903040829433e-05
cg17507343	0.000341364
cg04392496	0
cg17541002	0
cg21608575	0.000251547
cg09419527	0.000203072
cg14989351	3.0172375246606542e-05
cg13267324	1.4691581284864696e-12
cg26677381	1.5624265103930668e-08
cg15310800	0
cg27156259	0.00479547
cg21368566	5.8376031232154624e-05
cg08840551	1.6661787505256598e-09
cg17727113	2.8189976527315252e-05
cg02738641	0.000100623
cg07450275	0.000944528
cg19388557	1.0015537402430219e-05
cg18226052	0.000285859
cg25638993	0
cg02084848	0.000489435
cg05723552	0.000744702
cg18856388	9.961809155356605e-10
cg24166457	7.991350297054112e-07
cg05160751	1.8047978112001317e-08
cg26274564	5.151353694610172e-06
cg10545691	3.186340080674199e-14
cg10768609	6.8547389986406415e-12
cg13983897	4.7545206660615236e-09
cg03830899	2.120525977034049e-14
cg04720348	7.549773217707667e-08
cg02060567	4.698214282283786e-05
cg00789528	7.57254887351344e-07
cg22443510	2.332050746012282e-05
cg09460491	3.070768201052232e-06
cg01400468	9.087447444655616e-06
cg24002522	5.8568869178432514e-05
cg18681853	0.000417428
cg01664441	4.308020369603316e-05
cg05344884	7.985301901825004e-06
cg06351027	1.98463467881993e-12
cg21559386	8.452501446543081e-07
cg22006427	6.712396912744722e-07
cg21529379	0.00011455
cg03508824	0.000846249
cg19513940	3.768251166658132e-08
cg13322131	1.2691641071427284e-09
cg26360612	3.507971690908107e-11
cg09127823	2.161543252054976e-06
cg22870429	0.00115147
cg13684541	1.0971181185759349e-08
cg21692850	4.396682129481633e-09
cg18580232	1.91473503718953e-11
cg24926303	2.868519620280452e-06
cg07380322	1.1760765883384039e-07
cg10320547	0.00056026
cg15364476	4.0603742590406e-11
cg00402143	5.800575970360544e-05
cg14660762	3.5416803934040786e-07
cg01282204	4.047039919075068e-06
cg01964157	4.8183679268731794e-14
cg05647041	6.823208664741287e-12
cg16981615	2.3607240619005765e-06
cg11744892	1.5628201699424693e-07
cg26159968	0.000361436
cg05321495	8.059240125035672e-05
cg03360829	6.485902898456519e-05
cg02788718	1.853573636056982e-05
cg07102252	0
cg26968009	0.0011115
cg12729179	0.000260826
cg14750836	1.105626590280906e-09
cg16111604	0.00476441
cg16756219	1.3835821377483626e-10
cg02648658	3.0520030946945553e-13
cg20897136	2.39268604929066e-11
cg16426537	7.788214517745473e-13
cg24071892	1.0679868100993417e-09
cg20888753	1.2676195098704213e-05
cg09164709	1.2507034758524327e-05
cg22675660	7.272140960523643e-07
cg10881615	2.969230802374323e-05
cg08812706	1.1800833981223668e-05
cg15935905	1.0772547298643076e-09
cg03531211	6.994769319312866e-08
cg08016417	3.5605518533543545e-11
cg10023613	1.2974394707043757e-05
cg24997585	1.6104673150607596e-11
cg21961196	5.7197432202782394e-06
cg26814635	3.1086244689504383e-15
cg23894919	8.219106444329327e-07
cg03510352	1.8524527418684045e-06
cg11443017	1.2798038739880724e-08
cg24132026	1.811469553758549e-05
cg23690488	2.4142054870890384e-05
cg16641903	1.2818271866166242e-07
cg00572650	5.351386000995717e-12
cg01446515	2.1629923407928686e-09
cg26427777	7.547030500543173e-08
cg10731606	2.464334100782395e-06
cg08324795	4.050807977451498e-05
cg21746339	2.536337806446909e-10
cg05815405	5.61622531425332e-06
cg12126371	4.7406523151494184e-14
cg07115822	2.9860308985107942e-05
cg05920921	0
cg04233490	0.000490952
cg21412296	9.213246445027856e-05
cg18831409	0.000635111
cg00520212	0.000656125
cg14251691	0.000723909
cg22941573	0
cg04100967	1.8101631460432088e-07
cg04749142	6.4186653295772444e-06
cg18827332	2.2543633626526116e-09
cg13160520	7.339491139290999e-07
cg17140440	3.1918567788835617e-09
cg03722802	0.000176551
cg08180545	6.7041715512417e-09
cg02970423	6.36639088114066e-05
cg15198407	0
cg19663886	5.686552513950449e-05
cg05302721	1.4859546055512318e-05
cg26909613	1.0759917694613819e-06
cg11983124	0.000637506
cg00455331	2.0500131592271487e-09
cg22857109	9.682057728888083e-07
cg10400499	1.3982697666392596e-08
cg03155832	0
cg02766058	0.000102014
cg01938584	0
cg16057826	0.000244687
cg15564657	0.00437568
cg10786774	1.4706936291020156e-07
cg02932663	5.154310311894506e-10
cg17805547	0.000620232
cg08460621	1.6871846588717432e-06
cg16956574	9.784627156794734e-05
cg15042122	4.246431507137771e-05
cg04421915	1.40814411453416e-06
cg03551162	5.3237414476825506e-11
cg17815933	8.498030880887963e-05
cg11292060	3.219646771412954e-15
cg09323275	1.9675015626718917e-06
cg23826559	7.733024299794167e-07
cg00229532	1.6924798535988828e-06
cg18563140	2.5202062658991053e-14
cg07043357	0
cg19469189	7.819791685126365e-05
cg19651159	2.3576659471391537e-06
cg16244140	0
cg03711802	1.613463199601206e-06
cg25015345	2.14296464984276e-06
cg01284128	3.997167566938131e-07
cg25206663	4.6473577874905914e-08
cg22611259	2.743421031015103e-06
cg24203529	1.6917864070764566e-06
cg04206546	0.000151705
cg12572036	6.248491724036853e-10
cg22011361	5.147357984292e-09
cg13857922	2.298161660974074e-12
cg01657725	3.7791769713635404e-11
cg10063575	0.0010809
cg19598924	2.220446049250313e-16
cg17011096	0.000749631
cg07326720	5.9142182262661436e-09
cg25583253	2.5846188966838213e-08
cg18795433	0.000844917
cg11528033	1.1102230246251565e-16
cg21807394	4.4612920846454074e-07
cg18310495	8.288919002563677e-05
cg27118968	3.978388343106598e-05
cg09852679	0.000732873
cg13100038	2.9663914102862066e-08
cg15110041	4.980172788893178e-05
cg18471322	3.7605728118284e-05
cg10241823	1.2065459742416351e-11
cg14565332	6.749208979628385e-05
cg13680246	4.0904523102014423e-07
cg11618529	0
cg08632420	7.927646317185122e-10
cg14964374	0.00114488
cg26748898	3.950986593825867e-05
cg11086415	9.389596500319897e-07
cg23405554	9.252487664923592e-12
cg09151120	0
cg06096509	1.1215029405153842e-06
cg16685388	2.55351295663786e-14
cg19703181	5.177236767073268e-07
cg08599085	6.2592153682317075e-12
cg03682073	8.508355071823459e-06
cg24951800	4.704323042226122e-09
cg22385325	1.9987900223839006e-11
cg08414021	0.000494586
cg24746100	4.1196246414187954e-10
cg04610108	8.585318990173008e-07
cg12928857	0
cg02631007	8.15582626856326e-06
cg02256969	4.6199586041351104e-05
cg08951822	1.870745256371542e-06
cg01772658	0.000205149
cg20492520	0.00118761
cg02685435	1.4041767748551592e-11
cg02606535	0.000141109
cg17535283	1.396499737171819e-05
cg04340435	1.4700463069061698e-12
cg16586394	0.000208181
cg11624322	0
cg00814357	3.0326733913010884e-07
cg18632135	1.5008088438683842e-08
cg03274699	2.755684569422101e-12
cg24517881	1.8919079221801915e-05
cg14862932	6.716909033721574e-05
cg24735179	1.5390390829539413e-06
cg14578137	3.865551393422706e-07
cg10842913	2.0817378978410517e-06
cg24637683	0.000174805
cg00775463	3.744938887251248e-05
cg25826644	5.15631708553066e-07
cg26872482	8.06616664187354e-05
cg10172783	5.382928560671019e-07
cg04107410	1.3811507493244335e-11
cg01885071	9.41213773586469e-12
cg20990511	3.462536701803742e-08
cg15543557	0.00012184
cg00750627	1.4096015469089451e-05
cg25282354	1.4383067246770409e-05
cg09122423	7.78169581758803e-05
cg24869232	7.940135340001042e-06
cg16269266	0.00122718
cg22609829	3.7336800318144014e-12
cg17191374	0.00285144
cg12773095	0.00356621
cg14458725	1.695287764780229e-05
cg07046369	1.4574263977218394e-05
cg24928726	0.000463419
cg14030258	8.843618601761527e-06
cg03396594	8.091112286279234e-06
cg14216331	1.1943122624091806e-05
cg27118062	6.756121440076868e-09
cg00959749	2.495538140334652e-05
cg04850961	2.9138618073965006e-08
cg20221381	2.8846392063908155e-07
cg24883742	2.9789121613887914e-08
cg00396699	0.000429307
cg03577858	5.535490466002102e-08
cg26519249	0.00342276
cg20197307	1.799713010841586e-07
cg07463294	3.7966135602029993e-07
cg07351143	7.703837567873961e-13
cg19786733	2.351300042779947e-06
cg00692752	0.000135567
cg01956413	5.831850999538091e-05
cg22687413	5.50618339956177e-06
cg24864397	0
cg23119809	8.685214203385527e-08
cg13412545	1.9282350820271077e-05
cg14590394	2.1094237467877974e-15
cg09494673	5.705436123548679e-13
cg04488758	5.700846504863577e-07
cg16170919	6.076833397261616e-06
cg07099481	6.424305531993468e-12
cg15312377	0.00012948
cg07781736	1.7622641983461307e-06
cg18380562	1.3835206091883379e-08
cg11987034	3.6632704596417653e-06
cg16235371	7.001539598350259e-05
cg18603538	0.0015879
cg01858517	6.667239982327544e-08
cg26435172	9.12076009806917e-06
cg08161449	0.000759998
cg01707219	0.000981494
cg14367968	7.5752854484800736e-06
cg15629006	1.2212453270876722e-15
cg05521689	2.0323809719280383e-05
cg14597930	0.000829736
cg12561746	9.548449364515932e-09
cg01017862	3.8193251618579005e-05
cg24631428	1.1102230246251565e-16
cg18175470	0.000711115
cg14434755	1.850741782050136e-13
cg14994883	9.048502227493316e-06
cg07226484	0.000600158
cg09761265	8.648856431037188e-08
cg18248420	0.000184689
cg10379418	3.4895369371845675e-08
cg08319999	0.000188376
cg05053920	0
cg21538637	2.987562269796129e-07
cg25415829	0.000364787
cg14764357	4.1187538816211955e-06
cg14253813	0.000534971
cg22435334	7.697985127119722e-08
cg07806811	0.000110192
cg14139038	0.00012938
cg02825630	5.33963745441568e-08
cg19374755	0
cg24964635	3.2595430506932033e-06
cg12102682	0.000155211
cg00211115	2.1397049365656784e-07
cg16938613	3.480938870481509e-10
cg14123882	2.832822865173057e-11
cg09946574	0.00615888
cg01185411	4.120951424546604e-06
cg17568039	4.7167177704698915e-06
cg21456939	9.82569581253756e-12
cg19658776	2.0227620767254706e-07
cg24145481	0.000136248
cg08594043	0.000582343
cg02512902	0.00129106
cg05707772	2.7607427455222933e-09
cg04520242	0.00133587
cg06485308	0.00225007
cg11821575	7.446614470318913e-05
cg05080444	8.254897257942151e-05
cg23113826	0.000176246
cg15726154	1.1324274851176597e-14
cg16608357	0.00210681
cg09431578	1.1570256086557151e-08
cg11395431	1.9711115406551016e-08
cg26385283	5.175538886348363e-10
cg19961980	1.4841572415491555e-11
cg07046257	1.4487226762671668e-07
cg12287976	8.99852066791329e-05
cg12410065	0
cg10338112	6.666878160643819e-11
cg11214001	3.1903877317773777e-09
cg00724936	3.4933398396219673e-09
cg20279283	4.421163435353037e-11
cg24004951	9.43911615536308e-13
cg05554192	0.000859029
cg06933334	3.651184564379406e-05
cg11809107	0.000327158
cg11576574	0
cg27353381	2.2494546267903814e-06
cg26228460	7.659741800281061e-06
cg21505251	5.63820134025228e-07
cg05988735	3.983076868330215e-09
cg24027850	1.3048842199436805e-05
cg13930047	0
cg05009352	7.478285446449462e-08
cg17865265	1.4593881658697683e-12
cg10907086	0
cg27185152	1.448020930705507e-05
cg00894567	3.967532064663715e-06
cg26545845	4.2710949315072355e-05
cg03082275	9.769962616701378e-15
cg25683810	0.000185318
cg23585881	0
cg13260856	0.000148611
cg03756645	7.43149131454679e-07
cg00990488	4.613388951968389e-07
cg24478913	2.3984286760425633e-05
cg23326595	9.915442723551493e-07
cg14826382	0.000240789
cg07283011	3.730349362740526e-13
cg13408940	0.00049497
cg20087253	0.00065906
cg14159004	1.4792759490678264e-06
cg20649017	7.403968438346453e-08
cg17777307	1.6373769007316241e-09
cg08888272	2.67334820946985e-10
cg16595241	1.8740564655672642e-13
cg11480354	1.2838227230194121e-06
cg21627775	9.943342860196935e-08
cg04804592	0.000108823
cg09365240	0
cg17110675	7.869992053599617e-06
cg15299835	1.0417921918470796e-06
cg04202783	0.000114683
cg26399033	5.401611584687771e-07
cg05655915	1.27675647831893e-14
cg15354803	1.2461716267786471e-06
cg02062816	0.000170839
cg13517567	2.576647561980394e-09
cg01325496	8.943891411816729e-06
cg11827190	4.5203846243957457e-07
cg17010309	5.24367549825655e-07
cg23719157	2.2041333203048907e-09
cg02300724	0
cg00230074	1.1694782697801998e-08
cg09541333	3.6864689211268953e-06
cg11954332	1.9614754708241477e-06
cg05688617	4.2335941730087256e-07
cg16035729	3.888001032237298e-13
cg10367909	2.489786155024376e-11
cg03305587	1.3395286202477763e-07
cg10488031	8.05738484821461e-08
cg23902076	8.33103932393886e-05
cg11416918	0
cg18065767	0.000158313
cg12254783	7.981179375859959e-05
cg17548373	6.50233551868773e-06
cg09043548	8.174595739718349e-05
cg11431044	1.0264562755324391e-08
cg04380409	4.793543980730064e-05
cg13787671	8.92839016317648e-05
cg07072176	0.00396284
cg03948298	0.000352489
cg19667995	3.507424350956967e-10
cg06334965	1.1102230246251565e-16
cg08593940	0.00107648
cg02687322	6.4305782920826e-11
cg17255067	4.854796059938771e-06
cg24331428	7.6986139685431e-10
cg10557930	0.000112335
cg17943069	7.269024691058945e-07
cg20347443	0.00618423
cg16857549	9.535896254031506e-05
cg27492448	2.0877241764249987e-06
cg05643579	0
cg12439084	0
cg07504130	1.917620110680751e-05
cg07891627	1.0127011170535383e-05
cg24780236	3.518864555740464e-06
cg04671145	3.640141453820078e-07
cg26665769	3.451796030429222e-05
cg11679458	5.979994277538481e-11
cg14659008	4.269176136528774e-05
cg19202784	7.928291356762429e-11
cg02900649	2.5651925028569167e-11
cg11818544	8.676040315847011e-06
cg01484427	0.000200733
cg15096142	1.1361008156463015e-07
cg21843225	5.444507051866054e-07
cg11939416	3.6637359812630166e-14
cg16368183	1.0322159106346263e-06
cg18788940	0.000221388
cg00267708	4.67119232183677e-10
cg12133554	2.0990905746920419e-07
cg03302897	1.636425217588222e-05
cg03339288	1.503605027897148e-05
cg22208165	1.662425752613217e-11
cg09915601	0.000687644
cg09111917	8.053053479617489e-08
cg00188402	3.2492786239401994e-11
cg01334549	1.8752814783251637e-06
cg03184291	3.737663945013736e-08
cg12501665	1.935418961762636e-07
cg20573205	0.00571758
cg01646665	1.828771367673454e-08
cg13194045	3.62226925519904e-05
cg22499797	9.203748874142548e-14
cg15209489	5.71580116570658e-10
cg03638795	5.563225435878394e-10
cg07721147	0
cg13463516	6.676880499245641e-05
cg23135706	1.1102230246251565e-16
cg04252942	1.955803751396701e-06
cg19700991	2.1462864818744265e-09
cg01368415	3.422517824702709e-11
cg16287930	4.238472323114806e-07
cg17310601	1.917022096620258e-12
cg13279848	0.000191246
cg05822188	5.638513178585214e-08
cg09310194	1.8055590133014832e-06
cg09534275	9.024725623474339e-07
cg06580879	6.841249788891446e-10
cg06345524	5.7533620957395115e-06
cg16012473	0.000165444
cg11650874	1.0978662789984384e-07
cg19144827	8.290916342357235e-07
cg13048591	2.4985847756342494e-05
cg09770548	6.466714737218826e-05
cg03330461	1.4194017072810539e-09
cg03901520	1.1678779077151091e-07
cg03799335	3.671333839405655e-05
cg01577751	3.0492067093490505e-08
cg14458578	0.000669589
cg00355829	1.7677170838226175e-10
cg05952256	1.5970026012723793e-06
cg26569634	3.854969767091987e-05
cg13375944	0.000930196
cg17885507	3.319666763701434e-11
cg12307297	1.455169428288272e-07
cg06637550	3.0185515070835223e-06
cg16935646	7.643063007212181e-05
cg23655160	5.1910694670476154e-05
cg10276968	2.274678097813343e-05
cg03805566	4.40519985547283e-05
cg05183399	5.861977570020827e-14
cg14386728	4.562012170816754e-05
cg07464206	5.306999402154844e-07
cg27181148	4.1051061250296783e-07
cg14095101	1.521198222942388e-08
cg16854826	4.504147166350947e-09
cg27046940	6.850635434474395e-05
cg11420633	6.963540015614278e-06
cg00000289	7.595035711460696e-13
cg05310760	4.440892098500626e-16
cg23673620	3.038220175444195e-08
cg20642138	3.397282455352979e-14
cg19484381	3.65701126048279e-08
cg16547749	0
cg02743518	6.428843105465987e-05
cg24180227	3.776979839997807e-10
cg01779043	2.7497770727080706e-09
cg16886329	0.000215964
cg20691869	7.396734114095693e-09
cg02020350	2.8375874983055382e-09
cg06359892	9.93498105006374e-07
cg03845585	0.000246631
cg14515032	5.175082584685242e-12
cg20964216	4.945787439369909e-06
cg02783749	2.7675572944474425e-10
cg26664492	1.8565937676129352e-10
cg03180322	0
cg12274478	0.000277548
cg13655082	4.543935228085161e-10
cg09290120	1.3371932305883405e-07
cg11331988	6.737225569763972e-06
cg12108074	3.240161897677396e-07
cg06477090	1.713726116570058e-08
cg16907417	2.078914280279065e-06
cg22609753	4.646288465082193e-09
cg15777496	5.554046516587086e-06
cg07638500	2.1682548756452036e-08
cg02461863	0
cg18722852	4.8672141872430075e-09
cg24912565	0.000182425
cg23870199	2.4535976805850623e-08
cg10661705	2.084711001182349e-05
cg08336604	0.00178622
cg10196152	4.047507759552538e-05
cg24860169	0.000214917
cg04578828	4.932401154178478e-10
cg26137586	0.000338743
cg02332206	2.9951083158286096e-05
cg15921949	5.864579977199469e-08
cg18204200	1.1102230246251565e-16
cg18629096	6.658747447652047e-06
cg15114304	1.236222346712168e-09
cg06960762	2.73486818525015e-06
cg05386400	3.2282299414765347e-06
cg02831260	0
cg01618530	9.733725936378335e-09
cg12307069	8.43769498715119e-15
cg25786405	5.226260757495993e-09
cg19358359	6.661338147750939e-16
cg21817450	9.714262081406133e-07
cg17017156	9.502398867766715e-13
cg05883661	2.5053539322028584e-06
cg23418083	4.3870251174693564e-05
cg13417096	8.2218964969627e-10
cg20650602	6.266507002194999e-08
cg23853980	5.442703295832629e-07
cg07977667	0.000887279
cg01308536	5.861977570020827e-14
cg19156170	3.394361602682139e-06
cg02533966	0.000235205
cg04119738	0.000406774
cg13276306	1.1591727577808797e-10
cg03357547	4.806057443129674e-07
cg11723077	0
cg13281678	9.385447335574781e-05
cg06357441	0
cg13875901	0
cg17354333	1.6653345369377348e-15
cg00924924	6.245305572694093e-08
cg17314478	0.000732733
cg14256493	3.1559865831809475e-11
cg16649888	1.1562119950347949e-06
cg18261886	0.00243699
cg01247575	4.05310205398024e-08
cg27544223	4.673618402173396e-06
cg23085846	0
cg09161344	8.516825600757283e-05
cg01036097	6.293739307494661e-09
cg15656521	1.0470960667197104e-05
cg06858459	6.60848927747093e-06
cg08716950	0.000565155
cg12018969	0
cg15233611	1.575619001492612e-05
cg12189962	0.000282094
cg05672344	8.146646091056198e-08
cg22132509	1.514264465374282e-06
cg09076900	4.7100323641302566e-11
cg12526549	2.1787597548339477e-07
cg12753839	3.8416503789218126e-07
cg09971549	0.000194889
cg21062897	5.919891724603943e-07
cg21526254	1.3009274213438005e-08
cg24037647	3.603567444443456e-10
cg27413385	2.1065868624603468e-05
cg04240329	3.138686754944331e-09
cg14888493	1.4383085833458154e-08
cg10281728	2.9098945475425353e-13
cg01502428	0
cg06134974	7.053341355423015e-09
cg03829142	4.927954377897947e-09
cg14493742	2.0157464586390006e-08
cg07724407	3.225850786492401e-08
cg10538486	0.000417899
cg14291225	1.3254730646394819e-11
cg11903880	3.77178799304545e-08
cg07326071	5.866979124746763e-10
cg15556709	0.00100131
cg21653369	9.56407619767674e-10
cg07827151	1.5099717129984924e-06
cg20318217	0.000102215
cg10092080	0.000197687
cg20205474	4.747488403622491e-06
cg13988448	0.000127951
cg01792351	1.5040916290232076e-07
cg21489194	5.0885253344290504e-08
cg20947575	3.5443565415960165e-08
cg12394632	2.5093617383342703e-05
cg04515534	8.739423183246053e-06
cg13326420	1.0030634101099167e-09
cg14212748	0
cg14912034	3.1537695114547404e-05
cg19481605	3.695965755667885e-10
cg19040363	0.00638217
cg06335515	1.529454340953862e-11
cg15748010	3.3583139339432577e-06
cg24833065	6.801690840552155e-07
cg02520934	0.000536757
cg02815632	0.000117161
cg23675809	6.17284001691587e-14
cg16484449	2.2071233729548112e-12
cg18811907	5.420030088054695e-05
cg06505908	0.00085356
cg12689806	0.000382579
cg23024727	1.6691612174657422e-06
cg08516911	3.005936166644574e-09
cg09890699	0
cg07135723	3.3189801457167434e-05
cg18987410	9.336520778724378e-09
cg27292485	6.536736977025281e-05
cg05469885	3.209203037757291e-07
cg03062881	8.065435630810747e-06
cg18138209	1.5691596910727412e-09
cg00375970	2.8296254228621365e-12
cg06713632	6.042611770717965e-05
cg25583590	0
cg01329445	2.0309296585585557e-06
cg09700337	9.533431999941833e-06
cg21937913	1.1328067369698047e-06
cg24211504	0
cg06257038	2.90823379922589e-05
cg07540596	1.6956239745624657e-09
cg05282260	1.60263248227821e-08
cg02951292	1.4467862407552268e-05
cg08114731	7.400659251755037e-06
cg02275530	8.108846927257218e-10
cg23989757	0.00044493
cg03905594	2.220446049250313e-16
cg16991678	0.0010047
cg27480293	0.000278552
cg00599631	7.771561172376096e-16
cg16746589	2.5640018701533762e-06
cg10457191	9.927461173098173e-05
cg15535798	9.666753257753236e-06
cg24305584	0.000452173
cg13731483	3.967426387418982e-11
cg16728898	0.000165915
cg22902891	3.315633104628013e-05
cg12529877	1.4038910034486207e-09
cg21285782	1.336606381130423e-10
cg06860129	0.000258499
cg15569630	1.972733087995948e-11
cg27211438	0.00152084
cg05272790	3.7692071686024065e-13
cg16618634	0
cg25977683	2.0063178118867597e-08
cg19485190	2.8422790017357258e-05
cg01215682	3.590697890976102e-05
cg17470325	7.4429904801665e-06
cg16202600	7.911856586040322e-05
cg07342837	6.207951264158851e-09
cg10576150	3.5614844406950397e-12
cg09798673	5.363733901475598e-10
cg12092521	4.982844131640185e-05
cg12161603	0
cg12662576	9.59265999966874e-12
cg22274539	1.4708119722151025e-08
cg15763498	3.830861403320007e-06
cg01186315	0.000629163
cg00246003	1.48294782009728e-07
cg07695202	5.7586158064282245e-12
cg16396542	1.762170620533965e-07
cg24688655	3.1031887112176193e-06
cg10117369	1.5401188102615038e-09
cg00304695	2.5409545223453733e-07
cg26109154	6.182056304759875e-06
cg03572016	0.000253681
cg19652186	6.77957261330242e-06
cg04591032	1.5167555906803187e-05
cg26245261	4.595652625116742e-07
cg15108699	9.753766683218146e-10
cg23581718	6.493050541678258e-11
cg13042138	0.0031057
cg10880376	0.000107843
cg19763210	8.64039495507285e-09
cg08961454	0.00210424
cg04030584	1.7123870321711365e-08
cg24526199	3.040430990119969e-05
cg12642603	4.7027379435071737e-07
cg01176047	6.10504448106397e-08
cg02222284	1.659628475270125e-05
cg08514236	2.6512014805746276e-11
cg24519763	2.220446049250313e-16
cg07194435	0
cg14423702	8.402234764759431e-05
cg06800893	6.100935807829e-05
cg26308552	0.000669298
cg04743066	1.0547118733938987e-14
cg08067542	1.6695067550642761e-10
cg16235723	8.63812275728737e-05
cg02624857	3.9949699877417366e-05
cg09317877	1.1973068425596978e-08
cg24935252	2.742407901412669e-05
cg04721908	7.3100532882453e-07
cg25019378	2.3082584188482969e-07
cg23974249	1.583306349917102e-05
cg07975585	4.504674110084039e-05
cg13262301	4.0944721435010045e-05
cg06529894	5.104386469056976e-08
cg21333808	5.137085161255328e-06
cg16654657	2.2114037689702215e-05
cg06347454	2.5762725286426758e-11
cg02951338	0.000223235
cg14913621	6.9985171027298065e-06
cg02617560	6.261533997964364e-07
cg09762120	7.726707731392501e-05
cg21088158	1.741162769519633e-11
cg07793638	1.965405616033422e-11
cg03647559	3.777034240926014e-11
cg26464701	7.857330100335957e-05
cg08151596	3.088295596143098e-06
cg05270236	2.7403174599482938e-06
cg12619694	0.00026533
cg27474979	3.1139963543314053e-06
cg14612945	0
cg16916688	1.200412364177339e-06
cg00330789	0
cg21644778	3.6103919872298995e-05
cg27517771	1.204002373356161e-07
cg20339840	3.615842671056413e-05
cg27406001	1.074403532808077e-08
cg06095753	0
cg02859458	4.99231743944506e-07
cg21227867	0.000899803
cg10110267	9.413036385907958e-07
cg07062312	7.716534626278637e-06
cg24422865	1.3244553453972685e-08
cg00102726	1.1530776333756876e-10
cg00789091	9.793081304743101e-05
cg22665594	3.700332237288606e-07
cg09677774	2.8988498268489593e-09
cg25373325	0.000140764
cg11910151	0.000112324
cg04566426	2.3792079417717105e-13
cg04183654	0
cg21804824	5.4028939176165025e-05
cg06438559	2.5756123378517515e-07
cg25120517	1.689892913248059e-05
cg14821975	1.6103641406584046e-05
cg01445659	0
cg05225934	8.246287732660562e-06
cg08536961	1.3829142704313568e-06
cg14653977	8.729552809505492e-07
cg02618039	1.3171463919547932e-11
cg11823893	8.556220049837915e-05
cg05063296	0.000120124
cg21931628	0.000650814
cg22506586	1.0393434576316807e-06
cg08944236	3.6323166696661247e-12
cg10813299	0.00155203
cg09684845	0.00169136
cg20704848	2.035038804137912e-13
cg20829834	1.6501244815003702e-12
cg14391737	4.0039083160081645e-12
cg26496722	0.000185432
cg09228646	8.014337114714554e-05
cg20606682	8.803716162741893e-07
cg09218242	0.000110055
cg06051662	3.483462396314252e-08
cg00148780	0.000743089
cg00151956	0.00182701
cg19663114	8.07377948941479e-08
cg00893951	0.00240739
cg01381795	1.859798829795256e-05
cg09921053	3.5034979362080776e-09
cg05813417	7.008970070998544e-10
cg14772079	7.01682078552146e-07
cg06077337	0.000347982
cg24646027	1.2668985660546639e-06
cg02633413	1.1650198028512193e-08
cg12958813	0.000764834
cg00752864	3.0392778999743797e-05
