## SupplementaryResults for "Combining Clinical Embeddings with Multi-Omic Features for Improved Patient Classification and Interpretability in Parkinson’s Disease": S4FeatureSignificance.xlsx (part 27 of 36)

### Sheet: Year 2 (continued)
Input Features		Genes		Pathway Level 1		Pathway Level 2		Pathway Level 3		Pathway Level 4		Pathway Level 5
cg11395890	0.000965209
cg24232388	8.672985351521056e-05
cg04389509	7.474290278919327e-07
cg23457651	2.634061979644997e-08
cg17332198	2.0255571664407057e-09
cg12778178	1.5483031915120016e-05
cg11615669	2.7692668158607603e-09
cg10150255	3.073297557887322e-05
cg14371158	3.353704720598927e-07
cg13570347	2.1935666299710554e-05
cg10143783	4.691875452156324e-06
cg06659926	1.7127929474392012e-05
cg22912040	0.000453434
cg16927040	5.572912242790551e-09
cg13320172	9.80315563836598e-07
cg10318258	0.000318428
cg12038518	1.2155375783695632e-07
cg09452720	0.000834429
cg11609995	0.00178817
cg19330538	6.6730879346721395e-06
cg09186143	0.000172631
cg22561329	4.940677612075284e-05
cg01612891	7.375681792720634e-05
cg24902039	1.690625417438696e-11
cg03515735	1.4398837677731535e-10
cg20040747	0
cg04726654	6.163802379610672e-07
cg13453175	3.64338976766021e-08
cg25887315	0.000259802
cg17851868	0.00019409
cg02459086	6.014627990991173e-06
cg14229673	3.519406988061746e-14
cg06393589	0.000127062
cg15383979	5.0917006166883994e-08
cg01812045	1.3401515230881955e-08
cg21236501	2.360334150353083e-13
cg14737571	0.00118893
cg02064568	5.303265382394784e-09
cg05147857	3.2339550715132503e-06
cg23281327	0.0009556
cg14847305	5.72629485695586e-06
cg05932139	1.5324292945706475e-08
cg07012128	1.8378768515958654e-06
cg17067638	4.1901393522447705e-05
cg14259556	2.130869258820667e-09
cg25786144	0.000509701
cg19744641	0.000378071
cg22038124	8.635449565419506e-07
cg23653247	5.16117622947343e-05
cg17808676	8.496147991809977e-07
cg13843637	2.3480735922620788e-05
cg27112045	6.762135296156657e-11
cg26080567	1.6575297800969224e-09
cg01932663	2.7245761751171216e-06
cg12477923	4.493462979482388e-08
cg08629275	2.954798836385386e-06
cg15245184	5.335015795482345e-05
cg19293752	3.894872005583139e-05
cg13813008	1.0252155929757478e-06
cg06054410	0.00136452
cg22631246	3.397673909910637e-05
cg26724551	1.1368683772161603e-13
cg24116965	4.579465465281984e-06
cg01717649	9.992007221626409e-16
cg27097532	1.625322721965361e-07
cg22271962	4.851585799769964e-11
cg13202153	3.3030656029220395e-06
cg05286528	7.10588383801003e-07
cg04983048	1.4411644488898645e-07
cg18955295	0.000173352
cg13430552	2.353672812205332e-14
cg11077681	0
cg13293488	0.000141483
cg07672238	1.0439411224361095e-08
cg01775952	0
cg12312611	0.000889424
cg11236520	1.291189377639057e-13
cg07759647	1.0027534358414414e-12
cg07652354	5.1365823816595935e-09
cg26606437	9.059989529258683e-05
cg00542992	3.5307423131847315e-06
cg11718796	8.28086488269264e-09
cg03534846	1.5408656783844066e-07
cg23013736	8.782149755859336e-06
cg07308243	1.6443105765873156e-09
cg27033905	3.186254955434009e-07
cg00557704	0.000141056
cg18176633	0.000163031
cg13202090	3.5335387863488776e-06
cg18589543	5.912537015539954e-09
cg11189986	3.3194342674569555e-07
cg17989570	1.255439869607411e-05
cg07802625	4.472036679192826e-06
cg23194532	1.699767485630055e-05
cg23237554	1.3764751126021935e-05
cg09263206	1.8142769923956692e-05
cg06187202	3.2637893498943527e-09
cg12864905	2.805226166191499e-05
cg11992079	0
cg04128884	1.1102230246251565e-16
cg13499810	8.054679445645974e-08
cg06713314	0.00016378
cg22438847	3.427014416690355e-08
cg09225124	0.000146259
cg02230811	9.857995308948375e-09
cg19333286	2.669020412460199e-07
cg15221319	0.000732952
cg13038560	0.00847544
cg07134599	6.091558355514337e-07
cg06601081	4.966196068822981e-07
cg23471393	2.96040969516298e-12
cg26785693	6.523296397498157e-07
cg17546817	1.9320154200808126e-05
cg05755972	0.000212236
cg24716782	6.724926171486345e-08
cg27537777	3.814488278575112e-07
cg00344308	3.019806626980426e-14
cg14691924	3.928236382844119e-07
cg10354352	5.242034073482671e-08
cg18934287	0.000322883
cg08697973	0.000186294
cg07052886	1.4978587401515142e-06
cg07146073	1.1102230246251565e-16
cg01916276	0.000277509
cg19183248	2.319175859055722e-05
cg19096513	0.000153266
cg01489032	6.266701687351883e-06
cg11296826	8.934596416043661e-07
cg20821899	2.9245494914675874e-12
cg09547226	1.912810544058008e-05
cg20558455	0.000112302
cg26612648	6.761808002408998e-09
cg11665991	0.000295433
cg00115297	1.0998113531002218e-10
cg24395963	1.2609413831188299e-05
cg03658236	0
cg11931220	8.540133045187304e-10
cg08961072	0.000146386
cg27016272	0.000135523
cg22357495	0.00280294
cg12221365	2.5456452501515514e-09
cg11399546	3.0793218641633757e-07
cg07059115	5.269935946472515e-05
cg02554691	0.000620652
cg08596486	2.5211542853398328e-08
cg15690542	0.0010499
cg19714558	3.219646771412954e-15
cg19749361	6.640491301612705e-06
cg25889896	6.296879195843985e-08
cg12233426	4.395015877733943e-05
cg10479309	5.889188877672424e-07
cg13475822	5.877021863731624e-05
cg01174441	0.00354253
cg09152866	1.1836647727525573e-06
cg13372624	5.291448846866942e-07
cg25594982	0
cg26734848	0
cg10818587	4.6903027017819454e-08
cg20321432	6.80566714095221e-14
cg18917077	3.36864321992536e-08
cg12402831	0.000354344
cg09790035	1.9682665829745538e-05
cg23991393	0
cg13960576	4.9121351710312844e-05
cg09972420	7.89962910163755e-06
cg19872237	1.2463702103726604e-07
cg09908760	2.1083665464716184e-05
cg08418670	2.7751456688207554e-10
cg15787146	6.255618826489506e-05
cg02769743	1.5256900168791887e-06
cg22925508	0
cg22718170	4.244350323423518e-07
cg21616405	1.6493205357015484e-08
cg06062998	2.5648614751960785e-05
cg23859264	2.0024918717775897e-05
cg17872796	0.000259279
cg02820072	4.4754200345664685e-12
cg08866129	0.000158986
cg04017324	7.760996290073763e-09
cg04247967	7.036287841266642e-08
cg25707951	2.689126343824455e-08
cg07920550	3.405745263584947e-08
cg16105635	0
cg23964386	2.6048479587759132e-06
cg07610853	2.5555714324387857e-05
cg13909582	1.193656284925737e-11
cg23132669	1.8292492309779362e-07
cg13083122	1.555904944106068e-06
cg05741496	0.000433016
cg19267340	3.3306690738754696e-16
cg03792429	1.7202141381900127e-05
cg19782124	9.465249230067307e-06
cg24151352	4.0967987890994095e-08
cg25074794	8.43769498715119e-15
cg06116862	3.6601634182398257e-06
cg01280589	0
cg02097498	2.2659170745287227e-06
cg16292752	6.814702352420099e-06
cg22488719	1.7042292821400906e-07
cg25532776	1.226784104335632e-05
cg00788025	5.599938928124715e-06
cg05795849	0
cg18144247	8.038504567420279e-05
cg15303976	0.00319028
cg21580394	7.353889201477948e-06
cg26853775	1.8710590904413849e-06
cg05006323	1.0737358318024803e-06
cg06768993	0.000596748
cg04922154	4.860770773662537e-07
cg27395342	1.882271871700425e-08
cg24594633	3.603710885258238e-09
cg03318755	0.000362888
cg04771244	6.978347052433165e-07
cg21534371	0.000102777
cg13736879	5.603378076257659e-05
cg14020846	0
cg23810970	2.6571811417852587e-10
cg02347881	0.000776793
cg25553799	2.3371131618876717e-07
cg13442359	1.0620528201332746e-07
cg21726840	4.447681675623372e-06
cg11238082	8.820177199719836e-08
cg22347748	0.00026023
cg03349123	0.000250152
cg08884974	4.5702406837655474e-05
cg20182454	0.000109465
cg07368728	2.154965831890898e-06
cg08248287	0.000566153
cg15481520	0
cg02565297	3.164397333055291e-08
cg11591813	0.00111029
cg24520560	0
cg08149459	1.7621673422452133e-05
cg15451045	3.4416913763379853e-15
cg10318725	3.1926131791149004e-05
cg12438536	0.000300557
cg18818371	0.000741613
cg09348701	0.00263005
cg21429394	2.1134224844732152e-05
cg04111611	6.085552394230476e-07
cg27010694	2.9035064796900656e-08
cg19517864	0.00489285
cg15571782	4.964817446051484e-11
cg26620931	9.389848024676795e-06
cg09091874	1.2284906205750623e-05
cg17201225	2.326732691726452e-05
cg22250390	8.385325100945806e-09
cg06446261	0.000582067
cg05352821	9.84777027701611e-08
cg18683103	0.00176361
cg02013781	0.000238926
cg13698883	6.702090480525946e-05
cg19666687	2.9601905028320274e-06
cg09436290	0.000161193
cg20417024	0.00016322
cg08822689	3.937107701967868e-05
cg02553039	0.000278225
cg26250461	1.1609235412990415e-06
cg02768671	3.2315927711579207e-10
cg22898731	0.000641116
cg23831574	0.000472234
cg06741354	2.0467795747158846e-07
cg08170911	2.609024107869118e-14
cg21878514	4.438631984182706e-08
cg03070187	3.9401815143946806e-13
cg19906877	9.439371040365074e-08
cg04457979	2.3070434451710753e-13
cg03096548	2.9478727792131565e-08
cg03874222	9.547918011776346e-15
cg25401465	1.026922991087531e-10
cg05266212	3.708707816962864e-06
cg20904213	2.7302599088230295e-06
cg07599979	7.500666754367558e-12
cg08935220	8.54214356360572e-07
cg26126031	6.719280687406126e-11
cg15950504	3.5361013977830424e-05
cg25726513	7.256756306972534e-10
cg13693937	0.000896729
cg10327399	1.4835910278065967e-11
cg27139381	1.3408945492399127e-05
cg22870427	0.000981481
cg08756898	0.000345207
cg12375710	8.610810531273216e-08
cg09260946	2.220446049250313e-16
cg11872894	2.1680301998117102e-10
cg13281139	2.395140928923567e-07
cg11618438	7.771561172376096e-16
cg10138630	0
cg07918814	1.3870521896386379e-05
cg12291533	6.238307637129736e-08
cg25308175	5.950818315891837e-08
cg14448588	6.99528213132794e-11
cg17715380	5.7030660083334794e-08
cg00052246	0.000647108
cg26496527	4.7219098456841024e-06
cg09414148	5.134266898298989e-06
cg00922785	2.1861662924393954e-08
cg22717197	0
cg00350161	0
cg07007780	6.108002992277761e-12
cg01361285	0.00178244
cg05936932	0.00195864
cg00198586	1.8548868619960857e-06
cg17134770	8.788933469894289e-09
cg16654441	2.7759974130514564e-07
cg00226615	2.44722031528255e-09
cg12187392	0
cg07001906	0.000361388
cg09774363	2.449854453634437e-06
cg12246086	1.2201227805874737e-09
cg11213707	5.6561464513160686e-05
cg12335110	0.000718667
cg23176632	8.509450355242976e-06
cg10973513	2.00361949254102e-12
cg08831762	3.642953293470086e-05
cg05201093	5.713034035403908e-06
cg12319195	1.5780215049221447e-05
cg23680518	7.299572057917203e-11
cg24727130	2.8411515096138373e-07
cg25111368	1.992552134399972e-08
cg04541379	1.1086676920957217e-07
cg27482328	6.10214279106458e-08
cg09862721	0.00214818
cg13933370	3.3902752949455106e-07
cg10319870	2.539405960744201e-05
cg17727502	4.2224557184056266e-11
cg10368484	1.3524255439989474e-05
cg18457461	3.6415315207705135e-14
cg08229058	9.051617206878859e-07
cg17000939	1.6906134023830788e-06
cg27545286	0.000111285
cg24427895	0
cg20571592	3.015366900616101e-08
cg25522547	0.000895707
cg21044548	3.578556451167003e-09
cg08957399	7.355279788634483e-05
cg20866442	1.9709766887254787e-05
cg16717162	0.00122616
cg24926121	0.00203873
cg02838542	2.7784984424350512e-08
cg09906066	0.000466757
cg04492567	2.220446049250313e-16
cg19040148	1.0220879387290438e-07
cg01852992	2.3014532057885617e-08
cg23881278	1.887379141862766e-15
cg20090478	0.000181107
cg27027375	1.1102230246251565e-16
cg09926728	0
cg24994265	0.000256776
cg20600053	2.9570790260891044e-12
cg02598330	1.8073510177352148e-07
cg15399572	4.440892098500626e-16
cg07344288	1.9482762988021207e-05
cg21140028	5.087379921830948e-05
cg14267780	1.404950600303323e-10
cg04085039	1.1102230246251565e-16
cg07847343	9.972778158839901e-11
cg20599009	5.075345810290344e-09
cg26248460	4.206131001494029e-06
cg06853297	0.000184325
cg13895329	0
cg09980176	2.2519001563470198e-07
cg12714889	2.1167067210114965e-06
cg18420708	5.5202695525835566e-08
cg13970970	4.467765155680148e-05
cg15700520	7.268521031722486e-07
cg14272935	1.1471942130580892e-05
cg02076776	0
cg24741793	0.000103207
cg16373217	0
cg20247486	2.1609515643561394e-07
cg00010742	3.4873294636361685e-05
cg18519757	3.32800746072337e-07
cg14285050	5.969624794488482e-11
cg01246685	1.497194042388017e-05
cg17395458	0.000545106
cg11324538	2.602362769721367e-12
cg25461198	9.982496714000533e-05
cg13012709	3.8530696181426904e-06
cg00421356	6.825150489220277e-07
cg05276753	2.4122582239716195e-05
cg20185461	1.8984813721090177e-13
cg19409956	0.00253873
cg17729327	3.5786928975767296e-12
cg01625087	4.17468615232508e-10
cg16656729	3.670371469388645e-05
cg19275653	0
cg17529058	2.105410491948234e-06
cg19516359	9.466162631532882e-09
cg05669157	1.17057474824378e-10
cg07734710	5.99085041363967e-06
cg22876194	0
cg19159695	9.503756219553239e-06
cg17733992	6.416802311726144e-09
cg19312936	2.266404841577696e-07
cg07042600	0.000310171
cg03253303	4.766196110006504e-07
cg11870561	1.9430238581419346e-06
cg23471394	1.2969081364389012e-10
cg26266098	5.329070518200751e-15
cg18596812	0.00242679
cg16801954	3.4831387195621843e-06
cg01911567	0.00142623
cg17960629	0.00160436
cg01824284	1.1102230246251565e-15
cg13661333	9.612945994774691e-08
cg00350405	3.5511123110842924e-05
cg11044861	1.3596854826714022e-05
cg26235199	5.369168524804735e-05
cg06538448	1.0885526192661032e-06
cg20101398	2.186180024787987e-07
cg20228115	3.972155937503885e-12
cg18648971	0.00023046
cg17586764	3.491014961998218e-06
cg11030829	2.9057867223514222e-12
cg17152693	5.950368669682682e-05
cg01336136	7.206024699191182e-05
cg05547260	2.3416366722872617e-05
cg05620326	2.9976021664879227e-15
cg00515455	2.524013095195343e-07
cg01995091	0.000369592
cg11362211	8.326672684688674e-15
cg00886356	4.726609104110935e-10
cg03095482	1.953736870352607e-05
cg16153549	7.035094728990998e-11
cg23741330	4.440892098500626e-16
cg27238969	8.881784197001252e-16
cg06385773	3.187288211137229e-10
cg22291940	0.000442147
cg11304716	8.640221871303311e-11
cg16473757	6.738390179172882e-09
cg12671193	0.000260858
cg06866471	0.00123153
cg18229092	0.000437316
cg27245863	0.000585833
cg08651538	0.000804141
cg18137450	1.8551304181713135e-07
cg26427676	0.00580187
cg06593103	3.413973440169471e-06
cg06824858	0.000769842
cg13420975	0.00105236
cg10357303	0.00155717
cg22714168	1.5116546236981776e-08
cg19047698	1.9911576831788125e-09
cg12182971	1.7345988693184822e-06
cg23486580	1.1459411197733971e-10
cg02128483	2.205871389904246e-05
cg17267976	0.000225049
cg10952700	3.5009293153365206e-07
cg16623612	0.00181363
cg15369596	2.7391422463551862e-12
cg17624339	1.7171652988423602e-10
cg06338456	1.1182177996893472e-06
cg14559725	2.777286039035154e-06
cg19536401	1.1035616864774056e-13
cg08859132	0
cg16136079	2.287547776658183e-05
cg06624020	5.118452328645162e-10
cg27394114	5.485978615826781e-08
cg03837569	4.719156639543254e-05
cg08259346	1.439959262938828e-13
cg01969298	0.000260608
cg26010350	0.00191653
cg14585174	0.00108126
cg03422121	4.822728651987518e-07
cg17674298	5.034683780991145e-10
cg07638723	0.00160307
cg20226122	2.0157652311780794e-06
cg10255759	0.000343607
cg07106095	2.18708424482017e-07
cg11331056	0
cg02598071	3.4684597938650086e-05
cg12503394	4.476100157191354e-09
cg12973294	2.013944566670034e-13
cg06807029	4.575838752352013e-08
cg27164868	0.000107571
cg15802673	0
cg06347943	0.00245914
cg09112797	0
cg22260478	6.426234100409545e-09
cg04520793	6.036244133311719e-06
cg15713029	3.052659977920147e-05
cg17963289	1.4550916027644689e-11
cg08560793	7.600802098828296e-09
cg13767245	1.6992518503400333e-11
cg00553359	0.000242783
cg02602550	2.6865395207575915e-05
cg13726541	4.6400929062273555e-05
cg10158135	0
cg16742775	4.866069544651186e-05
cg23318538	1.6170952782834647e-05
cg25071602	2.136129051422131e-10
cg04335345	0.000212337
cg15096829	0.00045014
cg05290751	1.0879357533188916e-05
cg26441200	4.89691000638004e-07
cg01006802	0.00014536
cg23782308	0
cg16386221	8.854436985838987e-06
cg25028736	2.1183055309847987e-13
cg01924604	0.000249229
cg17045582	1.680953451987932e-07
cg20902776	0.000135951
cg04141520	0.000216917
cg03062429	1.3330170300918098e-10
cg03381010	2.5095617139925253e-08
cg18777711	0.00212001
cg01343097	1.3063550659220269e-05
cg12006074	1.5393551422437923e-06
cg23240479	1.659321569036365e-09
cg04887475	1.1773585439911471e-09
cg27199725	1.0871303857129533e-12
cg02412810	0.00037696
cg17928231	7.406462542025594e-05
cg01332491	6.672003757257627e-07
cg19781536	0
cg10261371	8.570144593988971e-12
cg04267284	7.48692875024437e-05
cg14548158	1.8392939471811864e-05
cg26987083	7.5705496209721446e-06
cg07906334	0.000156523
cg11651274	1.8550216445256673e-05
cg15989318	0.00430497
cg23635728	6.940857024617664e-05
cg15975555	0
cg26422329	0.000258162
cg15615022	7.669531676413044e-12
cg08685518	1.3373562722907018e-05
cg18246430	4.074448911595141e-08
cg18987833	0.000158475
cg16017119	1.7492776105187957e-05
cg03044435	9.017503077579647e-08
cg18194945	4.125304520208317e-08
cg18590565	5.061570573783314e-08
cg08089449	2.1923984350191716e-07
cg12787571	3.63746636256046e-07
cg09294666	5.349689267908353e-06
cg17448537	1.6653345369377348e-15
cg04745347	5.496172749508421e-05
cg02345247	7.671574975276485e-08
cg21496797	0.000606921
cg23848471	8.567330272990503e-07
cg11261417	0.00323344
cg26665667	1.3985434388352758e-07
cg09746261	2.1094237467877974e-15
cg07143462	1.1102230246251565e-16
cg23725163	1.128860338539539e-10
cg23241030	0
cg01505556	0.000226203
cg24221648	7.815804670130433e-10
cg25286766	0.000415079
cg08217589	0.000260609
cg00509607	7.761490695434858e-05
cg12640941	3.800029307887698e-07
cg05323521	9.688374102978514e-09
cg17352540	0
cg22794983	0
cg20432304	0.000203085
cg04930848	1.800398708329265e-05
cg00178984	2.220446049250313e-16
cg13851904	0
cg17264882	3.287836669585431e-11
cg13628594	9.054020223553394e-07
cg22017479	1.0581382918983806e-05
cg01365117	3.718865869695165e-07
cg04596578	2.7427253801448614e-09
cg19125268	7.601577096505441e-05
cg07841762	3.6089707980968555e-05
cg14328779	7.813460378480741e-06
cg17428185	0.000242268
cg07218390	4.637799366769002e-09
cg08087379	2.208160321259811e-10
cg23158525	1.156852391659413e-13
cg04277282	2.784947714440378e-06
cg10467073	3.417266469796232e-13
cg11442280	1.8382417131812545e-06
cg26449119	0.000321244
cg02394664	0.00121647
cg04162725	1.8215349117944868e-08
cg24940706	1.3860157207501445e-06
cg21078322	2.3675717545357244e-06
cg22427786	0.00326589
cg03987192	7.812548531993535e-06
cg13183515	0.00151427
cg23536293	0.000396728
cg13610422	0.00021934
cg27230959	1.1981082759238149e-07
cg26376422	1.3264865510453916e-06
cg17149103	6.386463017316046e-07
cg11807689	7.670181323415903e-07
cg26727122	4.943685742808679e-05
cg22075486	6.051735610834719e-05
cg22747707	2.220446049250313e-16
cg12715235	4.929056043545543e-06
cg23159800	1.9730503519888032e-07
cg02482624	0.00324396
cg06974388	2.18664529816337e-08
cg23216152	0
cg21404593	2.7755575615628914e-15
cg01140877	0.000238385
cg19587599	3.016847571091219e-06
cg04775856	6.148063573796492e-07
cg07623233	7.82474085525564e-12
cg06546706	0.000519246
cg16643589	5.643048361925196e-09
cg22670868	6.504844174415325e-08
cg11362904	8.851314205471361e-05
cg13796781	0
cg12830733	0.000743883
cg02040659	0.0033159
cg21032074	3.2047489556541464e-06
cg09843864	0.000232001
cg16951455	0.000395803
cg26899284	5.551115123125783e-16
cg02829654	2.0593306316762927e-05
cg16851074	1.4432899320127035e-15
cg01069505	0.00012721
cg23297138	5.954864848622954e-05
cg27478294	1.580620495600371e-07
cg04331717	1.6805110636397558e-09
cg03634479	1.1955306046251835e-06
cg10587254	3.202329601492693e-08
cg03914735	0
cg02014799	0.00159373
cg27238903	3.667054415679161e-08
cg25252658	0
cg12800585	8.903988657493755e-14
cg01467481	4.551914400963142e-15
cg02320424	5.053916829478311e-08
cg01476047	7.603486304130769e-05
cg00790519	7.498006660000556e-09
cg04721444	6.325701235043724e-07
cg05274996	6.184619879445741e-06
cg01027469	3.3306690738754696e-16
cg11750895	0.00136044
cg16564156	2.3926871595136845e-10
cg06116271	4.45598219434018e-08
cg19717093	0.00020184
cg18436008	7.820075656650438e-05
cg03314365	0.000582217
cg14905631	0.000103018
cg27627834	2.0602863859409126e-10
cg15693415	0
cg11388699	1.1724050170691669e-06
cg19468472	1.2446496023499343e-05
cg22548551	3.272297144363279e-08
cg19458874	1.0957901253050295e-13
cg09389854	0.000779263
cg27434638	0.00107616
cg25208017	6.525149309766221e-10
cg00939864	0.000772476
cg15949610	0
cg24633978	1.6539325464748345e-11
cg26283428	7.404282742484725e-10
cg22537714	5.6260398213270335e-05
cg26441340	1.6936485547347502e-10
cg09044186	2.1625287015547556e-06
cg09112149	0.00011369
cg03020547	1.103228619570018e-12
cg05527113	1.3765067664261998e-05
cg19070408	1.1102230246251565e-16
cg08371934	1.590586234945235e-07
cg12708625	1.6322160483195347e-05
cg13099662	0.00375154
cg20233029	3.740877718705349e-08
cg04837616	1.468825061579082e-13
cg02356833	1.526133157203624e-05
cg17322242	1.4754675259354144e-10
cg04501020	0.0013448
cg01362225	3.040187324110377e-09
cg15430871	3.589096353451282e-09
cg26916502	6.957666687235076e-08
cg24875709	0.00075956
cg09322555	3.8413716652030416e-14
cg12975399	1.0910694192567405e-07
cg22826905	5.6263683544166554e-05
cg12172631	0
cg05103064	0.00231003
cg18532880	1.0247249109918144e-05
cg03926751	1.2079236977324825e-07
cg19987881	7.6979692620327e-09
cg10178685	8.791960925957909e-08
cg24941047	3.5649170282425757e-09
cg07308881	1.3649505496982073e-06
cg16115689	9.153725335164786e-05
cg27190240	6.547167509363128e-06
cg00947324	0.000824083
cg23183100	3.0509150761304227e-11
cg08508936	5.26274371481783e-05
cg14829117	5.436919167101095e-07
cg15602962	8.582387033717609e-05
cg05420685	6.06272145819986e-07
cg22365119	0.000572189
cg04562970	0.000538954
cg09530163	0.000179899
cg09370463	0.00180955
cg00856626	0
cg23531585	1.3671246882340782e-06
cg13938098	0
cg19687311	0.00069388
cg07064537	1.0170450115420948e-07
cg12619347	1.0713019360508724e-10
cg15751789	1.6009791501514492e-05
cg02705757	0.000722574
cg00160262	0.000112294
cg07213145	0.000273393
cg25243811	0.00884001
cg10396427	0.000704258
cg15228224	2.4592831490255485e-05
cg00883326	0.00147249
cg06705986	3.0734192968395746e-11
cg01798114	2.220446049250313e-16
cg27058497	0.00133448
cg15415259	9.397921918008478e-06
cg04071560	2.2714410574664612e-08
cg03409880	8.505940884973029e-08
cg26995378	3.219646771412954e-15
cg14734551	5.596949407937757e-06
cg21464573	3.8996493778475916e-05
cg14863413	4.5611693677560794e-07
cg03842984	0.000499398
cg19139501	8.364837944530024e-07
cg22166173	3.7192689864351536e-05
cg05880245	4.052887596306398e-06
cg26361551	4.7416949591760904e-05
cg20222562	0
cg00221530	4.5097320817366615e-05
cg22776856	0.00135292
cg08933613	4.815037257799304e-13
cg09736073	1.1037837310823306e-12
cg19106179	1.4465264492891095e-06
cg08533899	0.00187468
cg24844397	1.9233504788829237e-09
cg11553560	0
cg24444325	0.000560377
cg14090044	0.000244558
cg17168374	0.000251591
cg09168651	2.2077929714425792e-06
cg25533547	3.301894313523235e-10
cg14173642	1.0666415009685792e-05
cg12091982	2.2066940497111887e-09
cg21564107	5.317175823948972e-05
cg03109401	1.3304801704805413e-10
cg03640960	0.000517552
cg17971065	5.2680593221055005e-08
cg04304802	4.141131881851834e-14
cg03050354	0.000395367
cg26502057	0.00106737
cg16287507	4.066801234992035e-06
cg03695431	0.000504462
cg05298252	7.388410115605204e-06
cg11835015	0.00837691
cg05454389	0.000696841
cg26772538	2.886579864025407e-15
cg26561438	0
cg21669590	4.642317719127931e-08
cg13482208	0.00426577
cg14024579	1.075044731013719e-08
cg21853533	7.41664926907637e-05
cg14317001	0.00125249
cg23821159	5.426761101523514e-05
cg01777945	2.6134266195576572e-08
cg22616379	2.4638902766604964e-05
cg02830749	5.418832049741695e-11
cg19619003	1.1102230246251565e-16
cg00909259	2.6752048210010315e-07
cg24704476	1.9095836023552692e-14
cg22084647	4.6432291367359824e-07
cg11943389	4.5596859910013166e-07
cg17701740	0.000300976
cg20597953	0.000467311
cg17385745	4.3620964789270467e-05
cg07230044	0.00026437
cg22606681	0
cg06778202	4.70067873514779e-10
cg07876660	2.1667309058059914e-09
cg18155101	6.675061600125431e-07
cg00250525	1.9334549949956426e-07
cg15790212	4.055634985322687e-05
cg04173474	0
cg08161802	2.1517092262390847e-06
cg12912255	1.099120794378905e-14
cg27009036	7.072900254367909e-06
cg14156381	1.4779750803217695e-06
cg10027824	6.186831327248399e-07
cg08795557	0.000743076
cg15439733	4.09461356221108e-06
cg05490875	4.326157376666195e-06
cg19854468	2.3530032525753697e-06
cg02466924	0.000530484
cg10035469	3.494449174468173e-11
cg13663303	3.360223474435653e-05
cg04745336	1.3619639002149242e-06
cg04335714	0
cg05891362	3.4645071489425305e-07
cg08448080	1.0469403122215226e-12
cg26550874	0.00365636
cg08650647	3.688027809256589e-06
cg26835775	0.00851834
cg12728020	2.551324057120663e-05
cg09416608	4.792347909621242e-07
cg26915618	1.9787371249191388e-05
cg14455504	2.0203413062525044e-06
cg24417997	2.4161737049221976e-05
cg22240695	0.000109348
cg03387550	3.650265534282937e-09
cg05141209	7.145788620721572e-05
cg20805183	2.107301000364714e-10
cg26534812	2.183227836516366e-06
cg02106755	2.8080077183023633e-05
cg11966136	0.00137622
cg20772590	0.000239236
cg05214010	1.5416274917745554e-06
cg17830167	4.087574712041686e-07
cg27649467	0.0006235
cg09714696	2.905262108077178e-05
cg07393614	0.00449633
cg11670000	0
cg10953331	3.193107667165407e-09
cg03629303	4.3252731229959096e-07
cg15995645	8.011556107412332e-08
cg18875411	8.321482005491099e-05
cg15901598	1.3322676295501878e-15
cg23102386	0.000114187
cg25749212	1.0901678962893513e-05
cg12139931	0.000132126
cg15345355	3.310603946393709e-05
cg05705018	1.536409309887965e-06
cg11774303	5.577600985628983e-06
cg18342702	5.188190272953364e-07
cg15462372	0.000175638
cg06593258	9.881368145947533e-08
cg06319183	0.000913031
cg01462343	0
cg14504951	2.2084288975321442e-06
cg10946419	0.000143875
cg15618473	0.000467749
cg01802114	1.2515844138860643e-08
cg21598631	2.833666634671772e-11
cg18329967	0
cg27462744	9.532461293981775e-06
cg18632189	4.293251542875076e-05
cg07305270	7.444008157664328e-07
cg07019638	0.00924519
cg02410436	0.000100551
cg22991232	8.514674001869338e-06
cg09011191	7.654156099445864e-05
cg16263887	2.164879386867824e-10
cg22141751	4.72102468229707e-10
cg04180266	2.2834297772611478e-05
cg13897374	9.322919436449695e-09
cg26327528	0.000980237
cg26761359	0.000501764
cg01462607	3.9161496268036444e-10
cg11109721	3.4948458571548713e-09
cg11500283	0.000230839
cg05831521	1.104061286838487e-11
cg09923648	0.00227717
cg20989480	5.067221087173834e-10
cg26889735	1.9839008214006526e-09
cg00596545	0.000160456
cg05883149	8.41195602063749e-08
cg14053460	5.025943910685893e-05
cg21872383	1.064110140447383e-05
cg10540164	2.3721025144141095e-12
cg24210717	1.225339072430387e-07
cg14330293	2.487908542514461e-07
cg04052546	0
cg15210809	8.932811733419754e-06
cg25149848	0.00162441
cg18762125	0.00114468
cg10661465	5.204344835096908e-05
cg12914964	8.30229572686969e-05
cg09241714	1.0243872840542956e-05
cg14912375	0.000726195
cg01552966	0.000529153
cg26835531	7.054558422103785e-05
cg24806066	7.573791131321173e-05
cg19214331	1.3528433244758276e-06
cg04521027	1.0080169075887824e-05
cg14295062	2.4883066718217606e-09
cg10470887	2.3669954885008337e-13
cg13052223	0.000670297
cg23100000	9.65171957023614e-07
cg06522681	8.056888489704761e-13
cg07484524	0.000116727
cg20630683	2.2198322668920412e-07
cg16639145	0.000204638
cg25141153	1.8045629637253313e-06
cg14830216	3.0773616988000185e-10
cg24541530	1.2633966300912292e-06
cg04416111	0.0002773
cg27165095	3.861183373032873e-09
cg04709423	3.052259567315474e-08
cg16522918	1.8176626925825445e-07
cg19111262	0
cg21209600	7.968585624684721e-08
cg08221948	1.9271906293027996e-10
cg26828767	3.42745700654401e-05
cg00224202	1.635380719733348e-11
cg25485235	0.00435988
cg23675489	0.000739175
cg01810319	0.000475584
cg19291695	3.199352804905686e-08
cg25145160	0.000586853
cg16103712	6.428191312579656e-14
cg02010013	2.056799175420565e-11
cg01199793	5.258623980708421e-09
cg05672223	2.0650626153528862e-07
cg16297444	4.708986001134008e-08
cg13461016	1.1102230246251565e-16
cg15088171	8.965945608174763e-08
cg26164879	3.114562946504584e-05
cg20254084	2.0317081350640365e-13
cg15576342	1.9241998328034526e-08
cg05038586	6.760931714477891e-08
cg15023139	1.0414957896109911e-08
cg25756180	7.054995371347239e-06
cg08826768	3.16128787147818e-07
cg11754078	4.5207393384316674e-11
cg04014323	5.488735316805382e-06
cg10515155	6.460409984754278e-11
cg21620785	8.913980664715382e-13
cg25357598	6.603972924068557e-11
cg13318540	0.000397888
cg15583230	0.000730229
cg23084528	3.302541795591196e-09
cg18274164	0.00354344
cg04132177	1.5264540154102946e-07
cg05344955	1.5614675563657698e-07
cg11679014	1.4474155207722106e-10
cg03363829	1.1149257312714766e-05
cg03799283	4.4142467459096224e-13
cg17923377	1.3482548411047901e-12
cg12972064	4.961660402535983e-07
cg23717719	1.1636509533730077e-09
cg14598213	8.81979140499034e-07
cg26176242	3.827825612034985e-09
cg20264566	4.933191910527768e-08
cg01990854	1.8175794203045825e-11
cg02164046	2.0049190085913438e-09
cg07211850	4.961014932192143e-09
cg13959174	3.6994851626559466e-11
cg16300094	0.000250982
cg25923436	8.41672551540329e-05
cg02081170	7.819001780484669e-07
cg21928411	0.000172668
cg19637461	3.429179590286324e-07
cg06060135	2.6737048930414176e-07
cg15093303	1.2218021372856214e-05
cg18765850	0.000140391
cg12059723	2.441721710144673e-05
cg02105615	0.000211208
cg27019158	1.1324274851176597e-14
cg20619100	0.000229659
cg09495519	0
cg09017603	3.206326266547155e-05
cg02712294	7.209032260035997e-09
cg27350104	5.860450370320791e-05
cg10145428	3.3266172927426396e-08
cg19248564	0
cg07263960	4.797262587175055e-11
cg05298088	0.0014841
cg21027759	0
cg04959790	5.725318696914172e-08
cg08898873	4.736076752998031e-08
cg14530233	0
cg21167628	1.98648542060198e-09
cg01726277	2.6271129605071053e-08
cg18861120	1.5135631710183617e-06
cg19235065	1.1669712518536102e-07
cg26841068	1.9088164382452533e-10
cg19570702	5.353058118995335e-08
cg14212953	1.188323598744212e-06
cg20615634	6.515299695319943e-05
cg12986181	7.100704359297438e-05
cg17622117	6.740303204466613e-08
cg02911834	0.00227508
cg09716640	3.7235840300020584e-08
cg14246614	1.732711861779368e-05
cg13644300	0.00131318
cg26128614	0
cg07764386	5.9695701791540046e-05
cg00532678	3.445747472241578e-06
cg06129726	8.588422324684597e-05
cg21923568	3.3805070964731954e-09
cg13818224	6.024268494053686e-07
cg15463714	1.8673756985165824e-09
cg10349208	8.845231415843813e-05
cg06736000	9.089173858001232e-12
cg09018554	5.059971844190159e-06
cg08639300	0
cg24154948	0
cg15821892	0
cg11477561	7.758771403132414e-11
cg08434692	5.150030199962963e-06
cg18659362	0.000103158
cg15283852	0.000610934
cg19616844	0.00177613
cg16210328	3.121739933220624e-08
cg18327426	4.972727703711488e-05
cg01655006	1.326657013844823e-05
cg09704054	1.3495083650560957e-07
cg26636045	0
cg26915779	2.4718364322051656e-07
cg17255245	8.231516207657386e-06
cg12378560	0
cg15994554	2.9763242981317717e-09
cg21368063	0.00192523
cg15647538	0.0029226
cg21121708	0.00182916
cg07056061	0
cg11918049	6.563815262072836e-05
cg19194095	0.00140781
cg04496665	2.932487586093657e-11
cg17519749	4.252761643397385e-06
cg09626636	4.844402656800639e-11
cg05392293	1.2069814215420749e-05
cg13180424	9.97863126350751e-07
cg24006352	7.492399021091778e-06
cg15732576	0.00100459
cg11133623	9.772004121999522e-05
cg14190545	2.3699698269541436e-05
cg00699919	4.701597168366156e-06
cg03279114	0.000594739
cg08502845	0.000611785
cg00533182	3.723514452325105e-08
cg26187247	0
cg23463127	1.1513959563558274e-08
cg12097634	9.782962218096714e-10
cg13890451	3.108636126292197e-09
cg01104549	0.00024995
cg04327959	4.952900572197105e-05
cg06427838	1.2086132394895088e-07
cg01902159	2.032213066716082e-07
cg15196611	0.000432054
cg13026550	0.000288391
cg22370094	1.1852486010099916e-05
cg24050531	0.000729208
cg09259466	0.00284775
cg18296973	3.4351301266832834e-06
cg16802290	1.920856315973385e-05
cg02543796	3.522984006743002e-07
cg12955895	1.8548007574281655e-10
cg21406967	3.659295089164516e-13
cg21671806	1.1908269162974605e-06
cg24598712	0
cg00580667	0.000806665
cg02543276	5.459218238135222e-06
cg22753287	3.1717210280390873e-06
cg12513025	8.301159759582788e-11
cg17779687	8.056081864560305e-05
cg25802927	3.3306690738754696e-16
cg02656801	0
cg00044950	0
cg10260072	1.9977566267925795e-09
cg14781346	0.000303273
cg04029910	0
cg27456885	5.800048552551118e-07
cg00990020	8.038014698286133e-14
cg00418163	1.1259333088098344e-07
cg24759044	8.994896581282497e-05
cg06423193	4.394743680080637e-09
cg19146264	2.3780280700158585e-07
cg16737602	3.894525028025342e-06
cg21583440	3.6266010638996704e-08
cg26821681	3.9719921129943714e-08
cg02662170	0.000137594
cg09875326	2.349822127212242e-06
cg14798721	2.4694114530987576e-08
cg07714715	2.823075107016848e-11
cg10590964	4.388756025264229e-08
cg17036530	0
cg01067813	0.000468994
cg24536367	0.000262755
cg00153693	1.3686511968202808e-07
cg09568130	0.000120994
cg08644837	0.000134036
cg16319823	0.000870999
cg02402882	0.00156416
cg08418751	0.000219601
cg01407567	2.2291111179129075e-09
cg03340105	0.00010546
cg12550020	0.000119663
cg25459383	2.6990228663148486e-07
cg21452188	2.478611760281524e-10
cg11296295	1.2056415321648473e-06
cg24951886	4.967035351688409e-06
cg21804530	1.3489209749195652e-13
cg16562704	3.830453612074791e-06
cg05573145	0
cg03653912	0.00349048
cg18998724	2.1044129772107567e-09
cg12559827	0.000135367
cg06484881	2.1094237467877974e-15
cg22503301	6.563320846697529e-06
cg15227206	5.633926014603219e-08
cg04218132	2.3314683517128287e-15
cg05832326	8.982714346794651e-07
cg18838975	0.000121159
cg19899008	1.3515428176624766e-07
cg09125924	5.2962819656166005e-05
cg09812467	0
cg07467095	5.841590062238833e-05
cg09735579	1.8892554187743826e-11
cg01633902	0
cg21455883	1.9984014443252818e-15
cg17819896	9.183324434225426e-09
cg03008093	9.867481507641607e-05
cg24910128	4.770849830748602e-07
cg06467040	0.000728982
cg24484570	0
cg26141411	7.986309136231995e-08
cg18173044	4.8973622379655524e-08
cg00354641	4.234764725996598e-06
cg26762367	0
cg11380669	0.00427065
cg17462438	3.854595455043963e-07
cg27381979	1.173791064346119e-10
cg19097765	4.687416493287522e-06
cg18508695	4.87917803937421e-08
cg03203621	3.4022984429782355e-10
cg26810149	3.300025500307946e-06
cg08891989	2.2568687263468945e-07
cg09732253	6.268900608397132e-06
cg19680672	0.00107033
cg04725827	8.881784197001252e-15
cg06074706	3.1986876670719866e-06
cg14412159	8.616329871813377e-11
cg21879479	3.905841664542109e-07
cg20856164	1.983545905859252e-06
cg09475526	9.971716938039776e-05
cg14611260	0.000434019
cg06209961	0.000224837
cg11389871	2.2651791463768056e-05
cg09045655	0.00889244
cg26681068	6.763638316087395e-09
cg11877061	1.9718560118064943e-11
cg24670950	2.193486392521038e-09
cg06023252	0.00108328
cg23317390	1.3078073068939489e-09
cg18544538	7.563505377561341e-12
cg10296742	3.06682752533316e-05
cg04801719	1.2256423098655489e-08
cg18863848	1.7244075178890483e-07
cg10329333	9.453930194247562e-09
cg16140890	2.3127620677465544e-06
cg03556068	5.556327942191075e-08
cg26839356	9.211231397632247e-07
cg15965190	2.267463656169255e-06
cg15429715	3.212395531704271e-05
cg07732247	9.271792896115016e-06
cg13280788	0
cg07776426	1.0024195806757064e-08
cg19699815	4.9366381791204894e-05
cg03696909	6.24785726488497e-08
cg25692709	1.1456068063964153e-05
cg08011119	3.0121643723624025e-05
cg13631966	0.000197604
cg07010373	0.00124907
cg00362406	0.000742396
cg08853285	1.4576634731477967e-06
cg08384611	7.443067462364894e-08
cg08647342	0.000769874
cg17625891	1.7122037121453104e-10
cg00228708	0.000795871
cg20405062	1.1102230246251565e-16
cg27444281	4.754145024710166e-05
cg19312590	8.614964297493088e-10
cg15657588	2.3337294669412145e-05
cg17129265	7.584493691759064e-06
cg26494138	4.791544938598236e-10
cg12116997	0.0029498
cg05469929	0.000601991
cg27090727	0.000903946
cg07311631	1.5338841308221163e-12
cg23646155	2.8905766669140576e-12
cg04324158	3.175122356480209e-06
cg19719312	2.1417499352915925e-06
cg15237757	0.000482251
cg04613001	6.037748146670019e-06
cg19830848	5.6350531479343324e-05
cg20330224	0.000749611
cg10485664	8.284687840753868e-05
cg11785933	1.4203437315174483e-09
cg05126289	0
cg01449408	0.000407875
cg19814923	2.775033900193069e-05
cg10001942	2.2870594307278225e-14
cg27075222	0.000169673
cg22238627	0
cg02837432	1.5054016921922653e-09
cg04261607	2.4166779688528095e-11
cg14376041	3.937727921510259e-11
cg11152275	3.324235331447767e-10
cg13651709	4.8452570622359303e-08
cg00929177	9.392461643997763e-07
cg03665912	1.0383491192422767e-06
cg16643277	3.120502745090903e-10
cg17353441	1.0049165619974154e-05
cg17967453	5.9339851478101835e-06
cg02390624	5.672729705086255e-06
cg14570051	0.00123639
cg03942934	0
cg04553232	1.1102230246251565e-15
cg16558659	0
cg12720444	2.35501625978074e-07
cg15698545	7.3022454749605e-10
cg12207367	7.83450754271442e-07
cg09392386	1.2060352716503075e-12
cg16792258	2.0005694212343883e-08
cg07284273	0
cg25711278	8.886235212846039e-05
cg12522340	0.000571422
cg07215788	7.0942029899434544e-06
cg16289653	1.986188991054405e-13
cg07952300	0.000161034
cg00278785	9.347778107127169e-11
cg08092333	2.084124192114345e-07
cg14749417	6.29798624363076e-09
cg01938514	6.753156138405991e-06
cg25190347	9.563113337884843e-05
cg09338932	3.7843717493046825e-08
cg14254480	3.966552521217359e-05
cg03366467	0.000122046
cg04751968	7.076469410449704e-10
cg26232129	0
cg24325215	0.000440468
cg04686481	0.000281593
cg00492333	9.403255951667688e-11
cg00012692	1.73705494432852e-12
cg04650676	0.000740068
cg07801516	5.9478735270346306e-09
cg14810638	2.7805256335389217e-05
cg13392351	6.0107205427373245e-05
cg21070062	4.8756510162561995e-08
cg12988813	0.0030287
cg12590793	0
cg16995299	6.651343468777604e-06
cg17640626	6.0083660949228346e-05
cg18907610	1.9984014443252818e-15
cg24202477	9.16500209058313e-12
cg01044179	1.2107819193918345e-06
cg22360765	1.1977843507038344e-06
cg16222491	3.329841293808755e-06
cg02888092	0
cg25714573	1.918011305335199e-09
cg08890976	6.368564842151869e-08
cg20611680	1.139192707999559e-05
cg05739379	8.207914071300948e-06
cg13948413	2.664272686403457e-05
cg00372253	0.000401881
cg11660418	1.1563525692537269e-09
cg03516688	5.0193440207180196e-05
cg13957160	5.9549248207613203e-05
cg18523897	0.000186954
cg15484194	5.780632627572224e-06
cg24880997	2.8407498575688805e-11
cg20674839	2.3908735879984988e-08
cg14734841	9.976880586459735e-06
cg11779053	0.000454654
cg07478719	7.364530514963885e-05
cg14789551	6.550315845288424e-14
cg10256108	4.573132465246488e-05
cg04654917	5.290909828037371e-07
cg25371036	5.995204332975845e-15
cg00240229	1.2541079286165768e-12
cg04765589	0.00395954
cg02049180	6.362065836151842e-06
cg24222194	4.908295991867817e-13
cg14677983	0
cg01927894	0.000122288
cg09723384	4.585514683075331e-06
cg08717065	3.669527299943187e-05
cg01769553	8.491922373388139e-05
cg11579466	7.453350634456513e-07
cg10891461	0
cg26308520	1.8001898638431157e-08
cg11907061	2.530899667618769e-08
cg14596034	2.376798757808274e-11
cg18998628	0
cg03343595	2.3030926152745046e-05
cg02742774	0
cg20373894	2.462277907122612e-05
cg17018980	0.000883447
cg21721182	3.587808150573579e-08
cg00501316	0.00031877
cg15406502	0.000628613
cg03124347	0.000786963
cg09873544	0.000219158
cg02860168	7.905337084945785e-08
cg13107839	0.00143197
cg21771140	7.762979148395743e-11
cg18334518	0.000590538
cg15135773	6.609563176995792e-06
cg04406383	1.1194321394847329e-05
cg02048545	3.135347359750629e-05
cg23627353	4.663428674256398e-05
cg09721580	1.8141044222375058e-13
cg16924616	2.5924232768259614e-06
cg26692232	2.9539039292370006e-07
cg14745847	2.9887977012088562e-05
cg05402564	0.000238752
cg02276831	9.049231142199687e-09
cg14534354	2.6820088405932196e-05
cg10876003	9.00504939504998e-08
cg23696710	0.0046179
cg19183885	2.5467237159571e-05
cg08333616	4.4142889624176895e-05
cg10748359	5.82072623400709e-06
cg01173794	9.616905438658563e-08
cg09606912	6.361578808178336e-08
cg06486467	0.000338078
cg09903188	0.000131729
cg12497599	0.000116953
cg26194023	9.564571357145724e-11
cg21237370	1.8483254760059964e-07
cg17098900	6.213107806019025e-10
cg12797070	2.4697504995563335e-06
cg13535593	1.6786572132332367e-13
cg27656675	0
cg09020242	4.057827032943884e-06
cg25574270	5.362377208939506e-14
cg25594486	5.609956943430916e-12
cg00188327	1.2012613126444194e-13
cg23642407	8.96874959134264e-05
cg25061289	8.87622647605113e-08
cg03717757	0.000121276
cg19393606	6.861946566516508e-10
cg23108232	2.2967243421323502e-05
cg07648343	0.000366314
cg21104971	2.886579864025407e-15
cg14060519	0
cg06808196	4.139303233841041e-06
cg08870988	1.2925214932790752e-06
cg10502303	1.291189377639057e-13
cg06193952	7.974620963580037e-12
cg11404380	5.0152096389921574e-05
cg08264572	5.1305938326917655e-05
cg09163023	1.0080475343343664e-09
cg04109176	2.5465373225341814e-05
cg11150581	0.000414237
cg00877300	2.505025770516145e-05
cg03882030	9.946595858068008e-08
cg03311627	5.809797087863444e-13
cg14677909	1.961171912645554e-07
cg21055197	0
cg16914352	5.088295154109801e-07
cg22530449	0.000168481
cg02425780	4.0081149510484693e-10
cg21570435	4.732965330767058e-08
cg04316575	2.8493502002291393e-09
cg05209385	0.000338442
cg13943971	3.5083047578154947e-14
cg06423355	3.7905234506752095e-12
cg06252290	1.6448153971726498e-05
cg02606018	7.443727699929514e-05
cg22467052	4.57734672387744e-09
cg10156274	3.1806953117774484e-05
cg04207290	3.646905434417924e-06
cg13537416	1.1376413688868325e-07
cg25212177	0
cg12760335	5.888299514644757e-09
cg14884491	1.6987641654808705e-05
cg11367635	3.2682718198451255e-08
cg09838169	8.230719613755433e-06
cg14124610	0
cg03318985	0
cg08798127	2.133626608724626e-12
cg07738456	0.000112796
cg02932167	4.545115810272726e-06
cg04784001	5.256419826404901e-06
cg04185922	3.502690385515095e-07
cg10944003	5.680235131189093e-05
cg12320198	1.9839685450051547e-13
cg21366457	7.667395618971007e-05
cg26663378	1.2341251191316793e-05
cg24838349	9.531359035364062e-10
cg06912623	2.1775172664995068e-08
cg04769423	1.1883376427324066e-07
cg21126583	5.884717337090173e-06
cg12026858	1.0395182608258224e-05
cg17104404	2.9148306034398885e-06
cg24450548	0.000561029
cg11718863	0.000161861
cg01014374	8.533553231826474e-07
cg17216080	0.00514995
cg13239949	5.324082378188599e-06
cg13962612	0.00129968
cg21270761	1.7513981598327177e-08
cg12570310	1.1374079803561088e-06
cg10953312	4.5494103328991287e-07
cg20878368	3.5950546650731496e-08
cg04858960	0.000104933
cg02707778	0.000533136
cg14484274	1.0612540680465798e-05
cg08028901	0
cg04494517	1.6776490063818983e-07
cg11818376	4.660995104277532e-05
cg19034367	4.796946594387563e-07
cg23346716	3.3012267601773004e-06
cg10996413	1.9540513246374402e-06
cg18688293	2.054931218520295e-07
cg17726720	8.14480900501735e-08
cg19402268	0.00116759
cg16225773	2.8788598949169852e-08
cg07393523	0
cg13653316	4.052386204378422e-10
cg09930517	0.000276789
cg23920735	7.169923957073276e-05
cg09829222	0
cg25958540	0.00282045
cg19860410	0.000182554
cg17524287	3.19548658489488e-06
cg22796115	0.000834958
cg15302376	1.3885635917754158e-06
cg08341277	5.238496814108373e-08
cg07343861	3.1890289975411434e-07
cg00582708	5.20571720563634e-05
cg18305231	5.708233885570735e-11
cg22310628	0.000719983
cg12812662	0
cg19310980	1.6107605421478155e-05
cg20407028	5.939699436763313e-05
cg07754558	8.06678515404835e-05
cg19511222	1.5066836667188e-12
cg17151731	7.594699515844905e-05
cg08837558	1.0110521462491917e-05
cg10554702	4.345309551512244e-06
cg03356866	0.000502099
cg10949378	0.000446582
cg19296149	8.517049087497508e-05
cg19917296	0.000785447
cg02072300	1.3079926031167588e-10
cg16389209	7.566684610660346e-06
cg01465350	9.591401480435469e-05
cg25666233	6.039613253960852e-14
cg03187573	0.000979902
cg00444581	0.000919029
cg19282586	5.699356542265832e-10
cg09518245	1.7853100260367682e-06
cg20460006	0.00214172
cg07844563	1.0378782278053222e-09
cg20546263	1.2174316031732246e-05
cg08559772	0.000217352
cg22764497	1.2097888746231966e-05
cg07286593	7.655734978628814e-05
cg22770586	2.1643335961329946e-05
cg04102648	5.485347009948072e-08
cg24936095	0
cg05868255	7.291066877690433e-06
cg12395158	0
cg20320863	4.3520742565306136e-14
cg01074840	1.8807037038826024e-09
cg11437613	8.276108841798191e-06
cg10297792	0
cg27493251	0
cg23342148	0.00025856
cg10614416	6.585124371016882e-06
cg24673385	0.000121986
cg16642332	2.2210770400654667e-07
cg05001908	0
cg00730168	3.993971585014577e-06
cg18060965	2.5929633884480552e-08
cg21756151	0.000982228
cg16191009	0
cg01687189	6.833650645354794e-09
cg13985414	2.4275206509383196e-06
cg13352096	2.668395601257423e-06
cg21838487	3.819531468884918e-08
cg15761531	5.017282711516913e-08
cg01027113	1.0568212971406865e-12
cg07743843	3.139636270221846e-05
cg04100147	0.000654878
cg13388416	0.000437928
cg22859289	2.2148798350940524e-09
cg07612615	7.827583874409072e-07
cg10835773	4.626797911466696e-08
cg27468302	0.000218732
cg20076659	4.633974124423901e-07
cg11198612	5.805984646833906e-06
cg12906062	0
cg26296701	0
cg10018522	1.1258604789787796e-05
cg14921903	2.7286871651099887e-09
cg25654297	2.067658042725906e-05
cg23621173	0.000207396
cg00499277	0.000118178
cg11523698	4.440892098500626e-16
cg00022966	1.503553967996396e-06
cg07378457	9.314324628362236e-06
cg12177289	8.443357124576778e-12
cg14402031	1.1434582808611538e-05
cg21818274	2.1684139657085488e-05
cg01939843	0
cg00406169	1.6012746684168633e-12
cg06506094	7.350298147912326e-11
cg26890815	1.0623837365386635e-09
cg27403388	0.000261457
cg14324358	0.00272757
cg00050654	2.572465918504463e-06
cg22835951	1.858521970021787e-05
cg05197133	4.309731414453566e-05
cg12639453	8.075962121267821e-11
cg06922393	5.789775447961887e-07
cg19686849	2.5167076778132014e-07
cg18947437	1.134029622829047e-05
cg06870925	0.000659178
cg16093784	3.6989609597526396e-08
cg21029357	0.000405393
cg03430065	1.1249970342741555e-05
cg14287486	0.00916768
cg04579625	6.661338147750939e-16
cg07209310	0.000357355
cg19988548	7.832884871805668e-05
cg11200649	3.5586245061836053e-10
cg23967293	0.00149875
cg03649834	1.1722438464367713e-07
cg06868572	2.2041525522098482e-05
cg11204913	4.980889398598087e-06
cg17521362	1.4587235876994953e-06
cg11770675	1.800463589418655e-05
cg21696016	0.000891054
cg00010529	9.503640097108246e-10
cg16430267	2.1594364609800465e-06
cg13107386	0.00014999
cg07657539	0.0018975
cg04787756	4.587271229539169e-09
cg05424060	0
cg05147616	2.046065322136581e-05
cg16472904	3.9604747684385266e-05
cg09433580	3.683877869420371e-09
cg22411351	7.513474287179633e-10
cg01283246	2.3094415269042656e-11
cg15117996	6.56241148766501e-06
cg10661054	0
cg11426250	6.225253645908424e-11
cg11472901	1.8472390084234291e-07
cg20953606	2.4595914527303364e-08
cg05233866	0
cg12548046	0.00101606
cg03241016	1.1723016146714116e-07
cg03734252	0.00109561
cg15852318	5.4338626931382805e-09
cg11296759	7.345380859113959e-09
cg16236143	9.119656952516486e-05
cg13848395	9.253467729508635e-06
cg09191173	0.00012165
cg17758193	4.4349756656458794e-05
cg17323028	5.841038763776396e-11
cg25300670	0.000665633
cg17548280	0.00554918
cg13972712	1.9024248842924862e-10
cg01196304	4.923506047305182e-12
cg21782089	4.228304393727456e-06
cg23738173	9.409768723767087e-06
cg21549155	0
cg01803066	0.00187786
cg02320721	1.2062483372266009e-05
cg11057205	5.088909099670857e-07
cg01273351	1.7025508759482832e-06
cg05437995	0.00014416
cg21423387	1.9559021069426308e-11
cg09898070	0
cg19055178	0.000463037
cg18991677	7.690226899725872e-09
cg10376161	3.3306690738754696e-16
cg23137760	2.1254172088980283e-08
cg14921326	9.019253385023074e-05
cg17187715	1.368666039391897e-07
cg25623833	2.0312751480844327e-11
cg06245672	8.791411774788926e-05
cg25483151	1.590945417984102e-05
cg17154159	2.4979010230130605e-05
cg15074728	0.000131094
cg05003957	2.8947501513609808e-05
cg24291747	1.62178048768169e-11
cg20741644	2.4424906541753444e-15
cg27530352	1.2049701276217739e-05
cg11736806	0.000240558
cg06757498	4.6012083421143046e-07
cg13826459	4.346523141407488e-13
cg25175508	9.777598457549885e-07
cg09418592	4.229892214269171e-09
cg01990695	0.000175172
cg06935438	3.459251440851574e-09
cg05149213	2.1094237467877974e-15
cg05541267	2.4069566203044346e-05
cg26224664	9.24948760772093e-06
cg23773006	3.61508907831265e-06
cg00924143	0
cg18752406	5.127693200823735e-05
cg12526676	2.573302870034766e-05
cg22675726	5.208751974183912e-08
cg24743201	8.936583698826439e-06
cg05188716	0.000120191
cg09485866	0.00222366
cg20007836	2.2284154787000077e-06
cg12091067	0
cg05046209	0.000240978
cg21883261	0.00137465
cg27147004	7.959573246840712e-06
cg04554448	1.4943157822244757e-11
cg11081809	2.5548599902336377e-09
cg10265694	1.4579164997474692e-06
cg20449494	4.1115897987609173e-05
cg08975523	0.000310131
cg15962267	1.5480770792497545e-05
cg20411668	2.0981694159871722e-10
cg27319971	2.41140440948584e-13
cg15402095	1.9637023673801934e-08
cg12137449	3.4325611939278744e-05
cg10674834	7.266650686876819e-05
cg03874438	7.551637093428099e-11
cg11600596	5.338760832307443e-07
cg10204106	2.6151903165239077e-06
cg02108864	3.435979138988188e-07
cg15798153	8.612767039828384e-05
cg23106779	0.000571209
cg03095028	0.00240443
cg02559226	0.00115593
cg00181820	1.6982854009750525e-06
cg11770223	0.00303047
cg01947142	8.673980678164384e-08
cg09240238	7.879585872672124e-12
cg05800564	1.739308697068509e-11
cg10082357	4.8330228707982315e-12
cg18853199	1.9984014443252818e-15
cg05353884	1.5568683747746448e-06
cg27076223	0
cg13995609	4.15563696343213e-05
cg00267142	0.000422324
cg05931898	1.345067789704224e-06
cg27341060	8.533060891213751e-08
cg16993682	0.00150712
cg02854067	8.145169971829347e-08
cg26852404	0.000477404
cg10840343	3.534131031446286e-05
cg23457774	0
cg07455641	6.588370138438382e-05
cg14965979	0.00014177
cg15468129	2.9810095503179923e-09
cg08590776	5.277775844136912e-07
cg25036022	3.908900003679605e-08
cg02223351	0
cg20251943	0.00295909
cg03624135	3.13095105397565e-11
cg16255583	1.0388917504045025e-09
cg09585586	0
cg20464884	0
cg22917652	0.000128943
cg03781234	9.466134442970286e-08
cg24535528	2.589182201973017e-10
cg16791767	0
cg05771767	3.477296228737714e-11
cg20134215	2.0863905048074116e-09
cg21804316	5.823957592854256e-06
cg15159324	7.316369732279782e-14
cg20898358	6.7445910328922665e-06
cg06344264	0.00989798
cg08251543	7.087062769139951e-05
cg24569624	1.8475765243386455e-05
cg13567972	0.000140223
cg18470886	0
cg01029047	2.0817958057528507e-05
cg19094438	6.730403523391715e-08
cg03360896	6.270539643082884e-13
cg23092782	7.8182773455171e-05
cg26915786	1.8868854036901972e-05
cg06145903	0
cg14154655	0.000221035
cg11864477	0.00543876
cg22719089	0.000246262
cg04144938	9.478255991179907e-08
cg07128624	3.5267278963857507e-07
cg24985287	1.2535228587906566e-05
cg08936992	1.0300804419216547e-05
cg22456631	1.123909681333135e-05
cg06799768	7.737552914388601e-06
cg14275207	7.165934512443073e-12
cg11133203	9.006504242403679e-08
cg02659138	5.396410303060151e-07
cg25012919	5.103297643360705e-07
cg10311048	5.190437410496074e-05
cg02562915	0.000355057
cg15074266	1.1368683772161603e-13
cg13536447	0
cg16184803	1.390494124287045e-06
cg19829276	1.1659986918211018e-06
cg06224916	1.202021026047717e-07
cg11401385	1.6319890550064997e-08
cg05411110	1.262225879372636e-10
cg13090517	5.334967469294849e-05
cg17848521	4.420787007830551e-05
cg07349217	2.1935766647551702e-06
cg23174760	0.00116174
cg11418092	7.807088309164101e-13
cg23590660	0
cg02685889	1.6942750324933087e-07
cg14984570	3.690923866539464e-08
cg19733916	1.4381566213472752e-06
cg20421940	1.398885371983738e-06
cg04959716	1.3114769270572424e-09
cg25684961	1.0617251522404558e-09
cg04237284	0.000117191
cg24211934	3.5149256322197786e-05
cg06636555	0.00041898
cg22565987	3.079611320799813e-05
cg25061840	2.789313277018479e-07
cg24270833	1.6106482814137735e-10
cg18113414	1.0595870841956234e-05
cg25515319	5.349221265871229e-05
cg10579052	8.692797814902065e-09
cg24230137	2.0490994762090153e-06
cg00768587	0.00164024
cg17592875	2.6613755739202105e-06
cg07948691	0
cg00596819	4.2773668862405856e-07
cg13362621	0
cg10099679	1.9246794843441606e-06
cg05618587	2.978728375069295e-13
cg07097876	0.000218534
cg02843503	0
cg17021487	2.6801116881358666e-11
cg04564373	0.00105879
cg06230799	0
cg01764713	1.34493145287351e-07
cg16586131	2.850082101435447e-07
cg09115791	0.00160322
cg14378889	0.000326736
cg11503760	1.3464410123398274e-05
cg04199077	6.270761687687809e-12
cg18700158	3.9113395485013136e-05
cg08427067	2.2926105458509483e-13
cg07369840	1.0045513834322506e-05
cg15033424	4.326002667198736e-09
cg13377965	6.95811767292831e-05
cg24647031	7.442055232398381e-06
cg14234520	6.548996900335169e-10
cg21527346	3.83045001439708e-05
cg20584989	2.0376856308956803e-06
cg01864728	0.000103735
cg07605834	7.306633076353819e-11
cg08976687	5.166893979335896e-08
cg22039204	5.945698604348237e-06
cg12023513	4.4656256470432254e-10
cg22626858	3.4361402612148595e-13
cg09900152	1.2074398264227959e-05
cg24617612	1.5129709529659863e-07
cg24590967	1.1407051492273723e-07
cg15670008	0.000112137
cg23584735	1.1709427871764433e-09
cg13093380	3.1578999087122916e-05
cg10256976	1.2086143812983785e-05
cg03964414	1.3031307699584715e-08
cg16434190	0
cg00432049	4.1521897031771005e-11
cg06569300	0.000242116
cg12768447	0.000162329
cg14005217	2.7307543848387184e-07
cg05668676	1.6042529904503056e-07
cg03634803	2.2665797017040745e-09
cg11129527	3.426741150835966e-07
cg03336334	3.7502778660325475e-11
cg02095895	2.177592533569861e-05
cg06948658	0.000155674
cg16875425	3.656418817943319e-06
cg12491259	4.243662803826709e-06
cg20170028	5.372448860452295e-06
cg01959512	3.0605031842156905e-09
cg20597172	1.3718244576854666e-05
cg22335024	4.028077493778426e-07
cg13399714	4.64152571189036e-06
cg24192559	1.012016001555871e-06
cg08250735	4.242791916786448e-05
cg02301834	0.000433531
cg20446255	1.3247173820118974e-06
cg23077820	1.8513902744210498e-08
cg05335563	9.371156157955696e-05
cg27350326	2.671523351316374e-05
cg15099051	0.00026141
cg20255456	2.550487530061929e-07
cg25432371	6.304484183594639e-06
cg18376568	3.525180147789797e-11
cg10178523	7.771561172376096e-16
cg03964515	9.43689570931383e-15
cg19082401	0
cg04011386	5.208933284706063e-11
cg17516469	0.00141177
cg01805869	1.2796463888520293e-10
cg19660347	0.000207899
cg09894655	0.000403659
cg02555944	7.028170526313104e-05
cg23120934	6.095744575773665e-09
cg14603031	6.851995748569095e-09
cg00024937	0.00200127
cg11031299	2.4424906541753444e-15
cg05908994	0.000405768
cg09642167	6.890249293345363e-08
cg06374026	5.032134053895021e-08
cg01530032	1.0783763215727049e-07
cg04041654	1.3100631690576847e-13
cg06407605	2.0072499218315443e-11
cg12424624	0
cg15476774	1.8561957359941594e-05
cg13251973	3.5254715979871065e-06
cg00538060	2.1414819223131154e-05
cg15552895	2.9439900617322934e-07
cg11898878	3.063022776483848e-05
cg17236167	1.1102230246251565e-16
cg04117944	0.00425294
cg05884870	2.220446049250313e-16
cg11958962	0.000113816
cg24715061	1.0125272012384556e-05
cg02516957	6.365634686034127e-10
cg00824381	1.6653345369377348e-15
cg25821633	0
cg16864658	0
cg20979979	0.000630208
cg13059915	0.000572438
cg16500957	1.423435895164804e-05
cg14298680	0.000222347
cg02133901	0
cg05389310	1.8915611321723702e-07
cg14106777	0.00277552
cg07522194	1.7256712725455259e-09
cg02878043	0.000257361
cg16744094	1.979041642008461e-06
cg04314261	0
cg07924154	2.9311120197661467e-10
cg02823823	7.1153937186707594e-09
cg21153004	3.3034367796780373e-06
cg12537394	8.970496234717018e-09
cg01569173	1.6811739800282055e-07
cg01526553	6.988113132599949e-08
cg13238856	1.4424688332681512e-08
cg09921548	9.463025925082746e-07
cg27023104	7.059845276158327e-07
cg21816743	0.00464059
cg21484870	0.00206896
cg19897676	2.06369570887599e-06
cg23681745	6.777272323343908e-07
cg08128007	1.676529281957606e-06
cg25123564	0.000158714
cg00378313	0
cg10573333	6.743259812980185e-06
cg13445854	0.000297464
cg07201742	3.0003033391068357e-10
cg15212443	4.893210527923131e-05
cg01771877	5.307186983438683e-06
cg14884895	4.81125443929642e-07
cg26784032	4.8766153327606254e-05
cg05819416	3.7592281442511144e-05
cg01869606	3.908616426295808e-06
cg08352148	1.3865254278044858e-08
cg06411724	1.5271390763071935e-07
cg12457834	0
cg19964173	2.539080057317733e-13
cg01637789	2.100173952745976e-06
cg10750832	0
cg07182938	1.3410125195179035e-05
cg03050188	0.00256393
cg21042001	0.000326247
cg19918604	0.00293145
cg02088086	0.00177437
cg14171541	0.000290716
cg00551088	1.0894602108235674e-06
cg13685951	1.467366330665243e-07
cg13090364	2.670371554702733e-05
cg18001097	2.474646043637563e-10
cg16206526	0.000155971
cg10773703	9.81736463567806e-07
cg14318180	4.685963610473465e-07
cg17231583	0.000119926
cg02843235	3.6775538049260703e-06
cg04433110	3.7962878666752964e-05
cg04791718	2.381577035581728e-08
cg04890576	4.525701477575694e-06
cg18064714	1.8228127474095857e-07
cg19853030	2.747291859150902e-05
cg01121639	4.376480982060116e-07
cg03552937	0
cg23894086	6.3170514391641674e-06
cg19788036	4.902012129548439e-11
cg22990955	2.7093697618774115e-08
cg07362007	0.00163914
cg23819836	2.6967872379657365e-11
cg08466571	4.402335891162679e-06
cg26501313	0
cg17951403	0.000158242
cg02147316	1.3334772070994205e-06
cg21593952	1.0187406473960436e-12
cg20403528	0.00473963
cg08768844	7.771561172376096e-16
cg11653179	8.68264890618864e-06
cg17286854	5.722883003045354e-07
cg17603105	1.816458095049711e-11
cg13552587	0.000326721
cg22445942	0.000201736
cg04298470	5.437872374614017e-13
cg00772774	0.000291778
cg19076161	1.4854615673076665e-06
cg09249173	0.000233763
cg07552260	0.000221132
cg12865487	2.5809232528928305e-10
cg19970121	4.6966599398512443e-07
cg12352277	2.508843519488657e-06
cg15754630	4.7445529249845464e-07
cg05380956	3.860817289202956e-07
cg15297642	1.9806086356544128e-05
cg08593031	0
cg23642897	9.425793479067579e-14
cg08413646	0.000546605
cg03839208	0.00205238
cg12827842	1.454209371920534e-06
cg10744755	0.00123033
cg04238913	4.24253850939138e-08
cg03454017	0.000198372
cg23993337	7.427305093177239e-08
cg25275308	2.9274782598065485e-10
cg20825888	4.4359388606807215e-08
cg17280849	0.000431996
cg07182221	1.8430812431802224e-12
cg26597882	0
cg13809660	5.8614124040623494e-05
cg12012655	9.11528428915176e-05
cg25342125	9.347187299724169e-07
cg22923824	2.673948471088039e-06
cg20820876	1.4106675353953158e-05
cg08431336	2.0651141016125862e-06
cg03676292	8.393405774631546e-06
cg22151420	9.288381054139982e-05
cg23825373	0.000108721
cg18591250	7.093281348569125e-05
cg24518599	2.6553181875499376e-10
cg13290564	0.00378079
cg00102184	2.28493446385869e-09
cg09971314	1.1102230246251565e-16
cg13443601	9.200710526791056e-09
cg01910910	1.6951639756346282e-06
cg19801817	8.851424167066746e-06
cg01649465	5.733208172875592e-06
cg14305183	2.6645352591003757e-15
cg24590431	3.225207494406135e-07
cg18934409	3.4375634279104617e-06
cg01223965	0
cg10706861	1.9128534620715953e-06
cg00939768	6.645742907318564e-06
cg16754015	9.918109633577643e-08
cg13119178	4.224232075245027e-11
cg17263566	2.411890021036811e-09
cg16019434	3.0783247062515784e-09
cg06277469	3.9425630415812485e-05
cg25312229	4.144828765129116e-05
cg12946179	0
cg04149798	2.656410364687556e-05
cg11917140	0
cg12096363	8.657894879360306e-06
cg14358744	3.238338496236448e-05
cg03366627	0.000274054
cg11668797	0.00110994
cg02842003	1.65807479036717e-05
cg06882497	1.0915069902694974e-05
cg10946938	3.3443420255352407e-09
cg11284636	4.669951039204534e-07
cg23339629	6.166646204786019e-08
cg01264919	3.115422675181723e-05
cg01974656	3.094524636537699e-11
cg18671932	0.000711262
cg24561364	6.7246973319834424e-06
cg17807663	5.577717177018826e-10
cg19225151	0.0010244
cg20593353	0.000116356
cg14612448	6.996835621997377e-08
cg26175665	2.021631324666817e-05
cg20183519	1.845883014184313e-05
cg21107200	5.5212324009623615e-05
cg18549688	6.097028756046896e-05
cg13299021	0.000138174
cg13350254	2.8967690779424515e-07
cg13020518	4.374323125944102e-11
cg07428323	5.494463405386618e-05
cg11078242	1.2404414657662954e-06
cg08330366	1.627069203591347e-06
cg08693443	8.215650382226158e-15
cg23345298	0.000317393
cg10794399	0.00103313
cg09050372	1.0570591202352375e-07
cg21163717	8.359541947555726e-10
cg18559365	0.00192433
cg27089298	1.1685298813790546e-05
cg02209667	3.2018832030189515e-13
cg01967511	0.000717566
cg05624845	0.000495583
cg07393058	4.69303407690802e-06
cg10803722	0.000486066
cg26882487	5.11183511076041e-08
cg05161990	0.00020531
cg12412070	0.000661167
cg16569650	0
cg23907299	2.030651824469487e-08
cg04347708	0
cg14039047	5.633080668587809e-10
cg13690564	7.038564175942952e-10
cg04978007	2.062679032044379e-05
cg16512376	0.000254473
cg00153057	0.000828159
cg26096333	0.0013912
cg17503977	6.39972441707215e-09
cg12637574	0.00197603
cg19324472	4.461764291363579e-12
cg07084627	3.4066083287598303e-10
cg03710889	3.374112100829052e-11
cg17063127	1.1959022550023235e-08
cg04310531	3.6772465210610505e-06
cg10083098	8.522405938538036e-05
cg05628702	2.5918309032313402e-06
cg00374232	0.000162325
cg07824920	3.3096372820118347e-07
cg20077718	5.7288752297601775e-08
cg18310895	2.0504186523329082e-05
cg09908968	1.5107359807586818e-11
cg07150848	1.127986593019159e-13
cg22127114	1.2878587085651816e-14
cg07285213	1.552088457756895e-10
cg14760640	0.000551594
cg27136259	4.3693759943508326e-06
cg03462348	0.000227347
cg13569761	4.182084456516577e-09
cg09394391	6.816043285340356e-10
cg15867759	0.00182046
cg08036772	0.000103139
cg00090787	0.000169151
cg21028565	0.000210567
cg06732736	0.00093205
cg02117474	0.000282759
cg19306970	0
cg07768486	2.070524196540191e-09
cg17533575	0.00109164
cg08156775	1.1450866554962857e-07
cg16903711	0.00513598
cg17498060	1.2655680559081617e-07
cg11795922	4.0319100554908616e-06
cg14933185	0.0012144
cg25905348	3.965034196762307e-05
cg24710073	9.579080001431706e-07
cg08312550	7.39634955612134e-05
cg08779252	0
cg21713991	8.502461776860315e-05
cg09556492	0.000875582
cg15839088	0.00487602
cg01514356	4.007724152543801e-09
cg11247803	3.1313043061809154e-06
cg17540211	0
cg17085941	1.859089248879009e-06
cg19746375	5.342615239101178e-12
cg19183867	0.00112962
cg13316129	5.2256522615978795e-05
cg16678426	2.4278358212725948e-09
cg11371646	0.000572375
cg00617876	1.3581068089019155e-06
cg01207378	0
cg08033003	4.7741661861055995e-05
cg20021098	1.8228243167106584e-06
cg05767990	0.00140532
cg12949766	0
cg13897122	1.1102230246251565e-16
cg07815521	2.2531199128650314e-11
cg13609710	0.000692944
cg12219789	4.10632072789241e-09
cg00997378	0.000850013
cg27259391	4.911626660941693e-13
cg20771185	2.1076462797253726e-10
cg27222157	0.000190509
cg15149219	0.00434755
cg13109911	0
cg15232593	1.8055942296868466e-09
cg04012681	2.9386712274703797e-07
cg08077249	3.834710327055291e-12
cg16510041	2.886579864025407e-13
cg06326657	1.78652589177819e-06
cg15364956	1.687847741904669e-06
cg21083247	1.666162934343962e-05
cg19696718	0.000215705
cg23592502	6.76571203839238e-07
cg00023174	6.206838227829081e-07
cg04300162	1.0670345023111594e-06
cg05398443	5.610707454195563e-10
cg02794104	6.283832488573893e-06
cg10589072	2.0915491560913324e-12
cg13065415	9.103828801926284e-14
cg10453850	0
cg05721515	0.00327032
cg00036045	1.0661984699567029e-06
cg19120053	0.000285155
cg15086872	2.9851351624143874e-05
cg14676407	3.0473258649799106e-07
cg07132557	2.6072955794376185e-08
cg12775201	0.00201305
cg00686391	0
cg06100210	8.925650474866931e-05
cg18559596	6.990573186727023e-05
cg01361555	0.000434789
cg12785472	7.505366406146408e-08
cg26156699	2.6362659666379074e-07
cg25936138	8.01581023779363e-14
cg09338129	6.192643989888502e-05
cg23796357	1.0488295110189227e-07
cg09868003	5.053923946007899e-11
cg17571910	0.000297321
cg04348251	5.547283965512406e-09
cg15601529	6.6648307300853915e-06
cg24624572	0.00011642
cg22253600	2.8055335832277706e-13
cg05731191	2.9905232401539195e-07
cg05836974	0.000703087
cg07577294	1.1017047730765839e-05
cg06283493	8.795135374439766e-05
cg20959703	7.279365998869025e-10
cg02480489	2.588228831790218e-05
cg00253649	1.0895419542689133e-05
cg11139482	4.3671688487734173e-10
cg19669931	3.6637359812630166e-15
cg08693969	0.00374713
cg10338518	0
cg05330977	5.734301922188934e-13
cg09489435	5.1465205430645256e-09
cg15052879	6.554670705094523e-06
cg16906733	1.5187850976872141e-13
cg19591080	0
cg22974585	3.158283634618897e-10
cg07235599	1.4724874787597209e-05
cg08810410	3.0542235407438056e-13
cg09066266	0.00184126
cg01396567	3.798468761750939e-09
cg20245444	3.446578578092385e-10
cg23797687	2.6939613995136114e-07
cg01236063	0
cg16175451	3.8755665343614965e-11
cg00793666	0.00113714
cg03602667	0.000334286
cg15262886	0
cg11894730	5.845657291558837e-12
cg09420663	0.00617778
cg13453139	2.508432286996154e-06
cg27289137	3.5143388199543324e-10
cg17075483	0.000171176
cg25535482	0.000377156
cg08414051	6.794922247088664e-07
cg11632667	0.00038361
cg25083345	1.0605294420429345e-11
cg00767069	8.334647749741464e-09
cg26365668	1.5665246877460959e-12
cg08009198	2.7481690293429395e-06
cg14405924	1.602051824534101e-13
cg02304429	0.00116667
cg02440797	3.2588408127587343e-07
cg05831986	7.528422329983187e-13
cg02274584	0
cg15637159	2.230193807406522e-09
cg00251973	0.00203358
cg19688249	1.9984014443252818e-15
cg01716807	1.2708760266377794e-08
cg02950491	6.852139126656276e-06
cg21573651	9.528113368961755e-06
cg07636393	0.000339552
cg23954629	1.6884864888266904e-05
cg15582417	0
cg03734677	0.00492738
cg12292594	7.117639810871879e-13
cg24458401	0.000198014
cg11995722	0.000717748
cg00933835	4.494824920042717e-06
cg09885034	0.00551475
cg05972889	7.572496529828499e-08
cg16978797	9.066655540790336e-07
cg18545433	3.711142504414511e-12
cg11644783	1.580679103829752e-05
cg02954304	2.943256749432521e-10
cg09012430	0.00020017
cg01302257	0.000630136
cg17141594	0
cg22412032	5.7393318986243e-09
cg08642696	2.3396080961468613e-08
cg19220144	0.000831336
cg02959108	0
cg17952114	5.5069056917655956e-05
cg15824435	0.0015928
cg17329760	6.296731083210716e-07
cg16823976	3.8693122739186236e-07
cg16591579	3.124757882999596e-06
cg11439695	1.5120129118750825e-05
cg05433391	0
cg01196861	0
cg26119470	2.8727233036818234e-08
cg00085965	8.132183898601486e-05
cg13593562	2.0586108824049987e-05
cg04925841	6.767125017015374e-07
cg19059964	6.227172621997568e-08
cg23541676	3.66845074983857e-07
cg00346266	2.731177395354223e-08
cg10605766	7.402576107651271e-08
cg01259036	0
cg18277263	1.6182460542912835e-05
cg09185911	2.202042301102658e-05
cg01495737	2.8408616633557315e-06
cg00108519	1.1102230246251565e-16
cg04134731	0.000385533
cg01232748	3.326050546093029e-11
cg07642816	0.00111092
cg14228696	5.551115123125783e-16
cg12280244	0.00307746
cg04365696	5.275199895549143e-05
cg02151983	9.957503710467108e-10
cg14462065	3.299409098267425e-05
cg09511878	0.000359325
cg10194870	1.9132473383365323e-12
cg07582070	1.9132473383365323e-12
cg10916269	8.438803129395822e-06
cg08722061	1.2674831983972012e-07
cg24954967	0.000313713
cg01087239	1.7921872084158963e-06
cg04797885	3.3823468281846125e-05
cg22032947	2.270219831013165e-07
cg16901161	4.956474650619214e-05
cg24505117	3.65418806325124e-12
cg09347306	0.000450894
cg02275004	9.528699976746324e-05
cg02245998	0.00136261
cg14018795	1.7832109791449113e-05
cg15780330	1.3174817581340648e-07
cg19487677	9.525433372092884e-05
cg01836116	2.5127931141288862e-05
cg06722121	1.156571505234183e-08
cg11128254	1.2540546379113948e-10
cg10124189	4.048493994046609e-06
cg22727407	0.00193667
cg14789142	2.6026958366287545e-11
cg02614991	7.992162487369114e-11
cg19182279	0.00418161
cg06829120	9.257880945190422e-07
cg26614624	0.000710568
cg19097880	0.000116618
cg08031790	0.000142533
cg13298464	7.883704867639452e-05
cg00342214	2.8859552104743003e-05
cg02038962	0
cg17380626	0.000163964
cg08997294	8.59289306376354e-11
cg06786804	2.0057052493083205e-05
cg26358105	5.079381359962554e-12
cg16107254	9.479972607917553e-06
cg05367743	0.000525958
cg05598010	7.469284968308898e-06
cg22501057	2.0194168377507538e-06
cg26154999	0
cg21919658	1.4752775578941169e-07
cg09559119	3.362994426281407e-05
cg09444060	9.634324935292593e-05
cg06353500	6.421615427520955e-06
cg24930888	2.550943335455358e-07
cg08495374	3.083486290211823e-05
cg15259233	0.00016815
cg20293716	3.73827412358807e-08
cg17197481	1.353392635050632e-05
cg23114032	0.000119636
cg07327090	1.656741696609565e-06
cg14145355	1.1102230246251565e-16
cg09242027	2.2789149743074333e-05
cg13756014	7.368452521472335e-05
cg18229966	0.000239738
cg18678599	4.6916692753029565e-11
cg20850984	0.000342967
cg08052470	1.5009579579228216e-07
cg07253510	0.000114078
cg21919036	2.1754487100622555e-11
cg08290013	8.96140432460335e-06
cg26109675	0.000264415
cg07291917	0.000105402
cg05064200	2.5800952255461418e-05
cg14302554	0.00325153
cg11460929	1.921216019096228e-05
cg19053081	4.656603099784107e-07
cg13025365	7.132498523232389e-05
cg11435441	0.000380817
cg17430268	1.6511389089313155e-07
cg01454070	0.00092434
cg21325715	6.222344450801387e-08
cg05612422	0.000923537
cg04733911	8.443382755185525e-07
cg04112574	1.6101950883751215e-09
cg11656262	4.558837242596425e-06
cg12332902	1.4040055673625318e-08
cg16449084	0
cg20715648	1.0144074853002394e-05
cg17490390	5.339001718507319e-08
cg25028289	1.918127087019439e-05
cg18825899	1.0287666677877283e-05
cg06878370	0
cg12958778	3.2416345774333166e-07
cg20402284	0.00180088
cg18496262	0.000220436
cg24725146	9.772534032892466e-06
cg24536194	0.000210316
cg10622102	1.3158135123481074e-05
cg13452939	4.7517721979417615e-09
cg02813319	2.8137795345606342e-05
cg17184927	0.00301725
cg12234093	9.903889819362632e-09
cg22505420	0
cg02593783	0.000262473
cg27579313	0
cg11472579	0.000244509
cg16955505	0
cg09952860	5.1959770662413085e-05
cg14686231	1.3204107523590025e-05
cg18447460	9.78214245161979e-07
cg05145428	3.579069951298308e-06
cg13575625	2.63188359994615e-11
cg08855203	0
cg21553199	1.3339308065907218e-06
cg22273738	3.722928654248392e-08
cg15997162	2.766982536428486e-07
cg00793990	2.09232631220857e-12
cg23653443	6.863126389422547e-06
cg06531610	0.000102843
cg12148955	3.345805116272693e-05
cg20212867	1.7960046854170741e-06
cg22038795	5.0224710591573185e-05
cg00272608	0
cg10109841	5.323130825019007e-11
cg25213718	3.850297704566241e-05
cg24464494	8.756106950613685e-12
cg27381043	2.9897451901961247e-06
cg06433873	7.583457392823512e-06
cg03595140	0.000271374
cg02777191	4.121340158036446e-09
cg04514463	2.9237130254600174e-05
cg18455616	1.4088378044285754e-05
cg10417706	2.0179435455958128e-08
cg26483274	6.589163553472055e-05
cg17555914	1.801779980770135e-08
cg25234462	2.632437636196361e-05
cg03674388	1.141739180277046e-05
cg01705897	0.000704596
cg13749379	4.932725983231023e-08
cg05947765	1.4432342753001315e-05
cg10878913	8.144282406252756e-07
cg23396432	0
cg14199661	1.7107204541844112e-11
cg08909363	7.297401098949052e-07
cg10153644	0.000127007
cg16030761	5.894507104642344e-11
cg07461115	6.923262719782386e-07
cg02766846	8.29590518502954e-09
cg07615351	1.1882505712712543e-06
cg18676053	2.854605964497381e-06
cg12197831	6.327827151153542e-12
cg04328677	0
cg13468418	2.2332591131934976e-07
cg09567362	5.5946240930748736e-05
cg05617289	9.359129621300255e-07
cg14925342	2.226441253583289e-12
cg20300549	1.4239320833553393e-10
cg02470080	6.758765292991242e-07
cg04966600	1.0605505214478228e-05
cg27431446	0
cg01881315	0.00266101
cg17482197	9.498343434000134e-08
cg05477823	0.000136184
cg25558037	8.066118151184298e-08
cg02687510	3.0156839569972504e-07
cg13282210	0.000557793
cg11118092	1.609823385706477e-14
cg22795132	4.961864252805981e-11
cg19912160	2.028377465990161e-13
cg03263719	3.337102885492271e-05
cg00489473	0.000361785
cg08495617	0
cg05506959	3.0413037261589615e-05
cg08977931	2.1721791032547344e-10
cg04727302	0.000930623
cg16493468	2.828344398686511e-07
cg18114294	3.6698516738375986e-05
cg16411369	0.00329016
cg00467679	3.028211730882191e-05
cg05433258	0.00132693
cg02404507	8.151257446797899e-13
cg11728546	0.000378621
cg08997449	0.000574416
cg18802360	2.2554452527856483e-08
cg01413141	4.1192667218692414e-05
cg08015382	0.000136315
cg18691862	0.000257298
cg16286055	0.00111961
cg07989895	0.000606759
cg12035532	0.00336861
cg06040882	9.179891275623575e-05
cg22713019	0.000684719
cg13880113	0.000360409
cg17507541	0.000107276
cg22747843	0
cg23234361	1.0462197108651594e-08
cg09685574	0.00182322
cg10921149	1.3806816800965294e-09
cg06756535	1.105694647896005e-05
cg04124308	0.000242628
cg06155414	5.424323212821491e-10
cg02934034	1.8078048713676687e-05
cg13896106	8.881784197001252e-16
cg03440584	5.6313043360511905e-05
cg20066552	4.1156663716179764e-05
cg14934702	2.0615388889200226e-05
cg08732659	2.227258646403385e-07
cg24317585	1.7527693740859718e-09
cg21815508	2.482062524400419e-07
cg01910191	1.35828862779519e-06
cg02570646	4.689188111650644e-05
cg26864301	1.1019167467374302e-07
cg15927316	1.642835037451995e-05
cg23376554	4.4442227675745016e-13
cg13523445	0
cg08178673	6.15385520319478e-12
cg05516386	0.000319522
cg19692710	1.660672092063109e-07
cg08568146	1.1950772549340627e-07
cg20561750	6.820606768853654e-05
cg19111519	5.662137425588298e-15
cg05398130	9.539459511209714e-07
cg18343138	0
cg13140887	1.3463589032536305e-07
cg19386949	2.3145784443401318e-05
cg04712321	0.00021606
cg14780899	2.9468411133493078e-06
cg04929873	0.000116576
cg07507418	1.6457272211667373e-09
cg07053697	1.5498755107090645e-06
cg08799666	1.1607423910930947e-08
cg02295992	0.000470925
cg01990842	3.563953576701806e-10
cg23620710	4.790652197161904e-08
cg09016737	3.3358069556621572e-06
cg20765665	5.101165045928724e-10
cg00764612	3.7636560534792807e-14
cg04781080	7.411266411083695e-05
cg16616993	6.250727713208448e-10
cg08195424	4.868277760694539e-06
cg13834081	2.8450632265530906e-05
cg12850819	0
cg04043517	0.000234552
cg13211970	8.197209785509862e-06
cg14764301	5.551115123125783e-16
cg11014561	1.7912416729548575e-05
cg15260630	0.000528945
cg08678925	8.886244667549725e-06
cg04086243	3.4774654485980605e-06
cg18147605	1.8530266210348145e-10
cg05252264	1.1390888232654106e-13
cg03634007	0.00408118
cg13827582	6.075531518545674e-06
cg10808710	1.0149039461171405e-05
cg18018313	8.889148899182686e-07
cg12403137	4.641337314481575e-10
cg17995054	0.000652669
cg25460263	4.203829301552275e-06
cg03986786	1.021405182655144e-14
cg03161370	0.000198934
cg23428597	1.2376623059751068e-09
cg24354866	8.956529843384686e-05
cg02681040	2.347838379268552e-08
cg25212737	2.2448416209241984e-06
cg01615114	7.799422219179064e-10
cg11273205	0
cg07584516	1.1469647454021015e-10
cg01257834	1.736048027556336e-08
cg26254678	6.462229384940343e-08
cg10665892	0.000873343
cg23301992	0.00018771
cg14105725	6.951367526042418e-08
cg27074174	5.627994310719586e-05
cg22033918	3.880267962497186e-07
cg06979587	5.395176653655298e-06
cg13440882	5.692050113470515e-07
cg26094158	0.000329729
cg05591741	2.2197621596387052e-07
cg19441462	7.51449669156301e-09
cg04455670	9.459100169806334e-14
cg27023335	2.437597414028936e-06
cg00724332	0
cg10207571	0
cg05897790	0.000566376
cg25091001	0.000948818
cg17277337	0.000919478
cg13086477	2.1366242108911138e-12
cg25106288	1.9123298714229797e-05
cg04938152	1.401310856241622e-07
cg04027449	5.085032395157896e-11
cg08282882	1.5241941458632446e-05
cg14030146	0
cg26808143	4.990028310114525e-05
cg13868803	2.0562415814495694e-07
cg19365643	5.196711473143267e-06
cg23016695	2.444782484234409e-07
cg10334283	5.0620383177379935e-06
cg07394978	1.353089583588929e-05
cg15754399	0
cg08127100	5.841513590754133e-05
cg10581129	2.2162682485671326e-05
cg00929088	0.000507221
cg00919937	0.000434691
cg16012162	3.2502575127990596e-06
cg16633265	0.000807239
cg18715146	0.000255949
cg02026608	2.6620688653444802e-08
cg18520034	4.744896270114651e-05
cg14240994	2.6685645382329426e-07
cg00169167	5.952904835737627e-12
cg12068257	2.402800181044995e-11
cg12177407	1.1227685448034208e-12
cg16737869	0.000174893
cg22688566	6.661338147750939e-16
cg21433170	4.737057549553114e-07
cg05746370	3.94062485087332e-07
cg05887869	0
cg14636556	2.903686291411134e-08
cg15552491	2.486960637426705e-10
cg11667451	0
cg10964756	5.000361239804185e-05
cg07742633	1.3321199698879127e-10
cg07232577	5.592148966115928e-10
cg01219179	5.027258865597517e-05
cg06748934	4.840910573822299e-05
cg02508651	0.000109606
cg05483048	1.5293090127599385e-09
cg24847035	7.871249207980213e-10
cg15878673	1.0285088336559056e-09
cg00673730	3.030164363870824e-07
cg05451388	3.222898516952455e-07
cg18049571	4.18554080283684e-14
cg24471070	2.2442040912284966e-06
cg05099299	0.000397342
cg04880139	1.9994103372944494e-08
cg19346815	0.000184329
cg03022736	0.000516285
cg14135596	1.4280851379222526e-06
cg13603903	4.7840112871178064e-08
cg02427576	1.0298881021997275e-05
cg00457195	5.0680780683265425e-09
cg01490904	2.7564223935461207e-05
cg01546378	3.7325698087897763e-13
cg13889978	7.324474360359545e-12
cg09589820	5.520062185127017e-11
cg21148737	5.724288458253124e-05
cg14174367	1.0748890932887889e-07
cg08796721	5.836278773263537e-06
cg15438734	0.00151553
cg04744937	5.683866266537052e-09
cg12055259	3.081110274139043e-06
cg15452408	0.00132561
cg05614451	2.1598776100972827e-09
cg19511141	9.992007221626409e-16
cg17111016	0.000361353
cg23384620	6.303846333821639e-13
cg22939408	0.000242827
cg21731966	4.564576605581294e-08
cg26111238	0.000284773
cg02498218	6.5503158452884236e-15
cg05414128	4.12285882822605e-06
cg02789655	1.8181356420399197e-10
cg05132999	1.0065309163920233e-07
cg08043750	4.149125487629135e-12
cg20027419	3.592395936280468e-09
cg19113599	0.000536073
cg07036378	0.00156786
cg14140060	5.561906994966392e-07
cg18924184	4.253824659183891e-08
cg00266771	7.118590953336668e-05
cg23613919	2.4822203514851537e-08
cg17887950	3.2760889351335365e-06
cg04865841	3.797494982249461e-06
cg00640628	4.440892098500626e-16
cg11314379	1.6893708543186392e-08
cg23357805	0.000445686
cg08622770	0.000652755
cg23019413	0.00132059
cg03522132	0
cg14471330	0.00504956
cg11208749	3.297155413028996e-06
cg13714719	0.000562434
cg13272546	8.5131901528257e-13
cg07196688	0.000152063
cg15152331	0.000782033
cg02079421	1.4388410463084256e-09
cg20625967	3.0079569945939966e-08
cg05343227	5.4548633721118733e-08
cg11555257	2.8243973826391766e-10
cg18305912	0.000405212
cg02387455	0.000731773
cg05098465	6.618118998380496e-07
cg22677379	0
cg01106989	7.961955706625723e-06
cg04865726	0
cg01413227	9.14517085932598e-05
cg04549076	0.000736354
cg21593903	1.6785920726625214e-05
cg03272408	2.725442191930938e-07
cg24027965	5.822732160598587e-05
cg13931891	3.6058455554766056e-08
cg03463287	0.000129985
cg13971974	1.6935031299514236e-07
cg00975249	0.000173383
cg09033472	3.638835517971728e-05
cg16538366	0.000385478
cg24875463	0.000173609
cg18078495	9.992007221626409e-16
cg16205979	3.334289771372845e-05
cg19782190	1.2259801321357067e-05
cg09345144	0.000493281
cg07135660	0
cg17164745	0.00016037
cg08456793	1.7179191402760807e-10
cg15765416	0.000339488
cg27591920	0.000689002
cg07882243	0.00721437
cg21836919	0
cg27158462	0.000377512
cg14401454	6.389466733480731e-11
cg05456752	9.47123685035578e-08
cg01739655	0.000750321
cg24942416	2.965405698773793e-13
cg07310873	8.992806499463768e-15
cg25022341	3.3348398231769494e-07
cg20680265	1.1102230246251565e-16
cg11728223	2.3447837671497496e-08
cg05704093	7.285187041405905e-06
cg14100184	2.20733431532949e-11
cg20957793	2.045451032994805e-07
cg04685367	2.099922797249576e-05
cg14172765	1.0815627393689908e-08
cg16531955	3.074355632382009e-05
cg20611399	1.506802378425931e-07
cg05826762	1.0595428534543316e-08
cg17003018	0.000146463
cg09771827	0.000269418
cg10644115	3.8766467813644567e-10
cg23462236	9.820535804561104e-07
cg08319905	2.505253893225756e-09
cg12489013	9.239349285650178e-10
cg00978950	7.815253208698358e-06
cg25601025	1.1850131986790302e-08
cg14632864	1.1111432404065091e-05
cg11649665	3.2200920885405715e-05
cg19123460	4.282268603283956e-05
cg21843838	0.000271041
cg18539169	2.0824469877389618e-06
cg00381298	1.0454797714221087e-06
cg26677807	3.5419352562016115e-08
cg05536227	1.0958541833971935e-06
cg20655440	9.84156956798099e-05
cg23647671	0.00193747
cg10493712	3.947493443234862e-10
cg03371226	1.7420157538694525e-09
cg26354908	0.00086632
cg22457287	0.00111457
cg08548284	0.00024674
cg18563413	2.738149954550906e-07
cg26824639	4.991958291178378e-09
cg12030550	0
cg04365699	4.192268819203093e-06
cg07943104	0.000247201
cg22972360	0.00032143
cg25813942	3.6885916465667634e-07
cg15085044	0.00180509
cg15192905	3.2240926084448063e-07
cg25232018	0.00106918
cg22519571	1.8256034461927584e-09
cg15441434	0
cg05451733	1.5740583059198343e-08
cg25012961	2.588487757471114e-09
cg18562160	6.233845312175745e-07
cg06060072	1.806124760861394e-07
cg13394990	4.943837514925775e-06
cg06975256	6.292813287123167e-07
cg21393885	4.3616000144908185e-08
cg27364547	9.107773879524217e-08
cg11635319	3.5600251613865375e-05
cg07643000	1.7926354819453039e-06
cg09377696	7.258011514021945e-08
cg23490796	2.2677359989842216e-10
cg19350360	0
cg24155651	0.00148523
cg19008934	1.595413172050808e-05
cg15897096	1.6949774916952265e-12
cg04509542	1.202822182966301e-07
cg13400214	4.030301849689e-05
cg18498727	1.3892604445731038e-05
cg20739330	8.15888001604037e-09
cg23631321	2.1023083298654655e-06
cg19690511	0.00332061
cg26562921	0
cg01492274	0.000321426
cg15639457	6.407390483753606e-05
cg08641024	4.966478339696323e-10
cg00766457	1.5035584999267826e-09
cg02926307	0.000835498
cg11642446	5.547050414556054e-07
cg18010348	0.000198468
cg14219131	1.533219884386483e-09
cg13918640	0
cg23744624	6.482170351707062e-06
cg01007979	0
cg25870396	5.17645037945158e-10
cg06782779	1.776106901751895e-05
cg12050434	3.2058452908989565e-06
cg17095147	0.000621766
cg09849314	2.2500890040078048e-12
cg17612412	0.00093775
cg19618505	2.1535476735223824e-09
cg05876665	2.5854741552922e-05
cg01560871	4.0378989041300883e-10
cg20741150	0.000232148
cg04066147	1.036530762332788e-07
cg10940210	5.666466151854621e-08
cg00275272	2.512164958279328e-07
cg01677279	0.00177325
cg06339071	0.00017704
cg08452038	6.926874939006122e-05
cg27123312	0
cg02348119	7.6220549350969335e-06
cg05040815	6.349521886772624e-05
cg17822978	1.7921656947361697e-07
cg08130968	3.278548356244748e-05
cg11624060	3.072276847548849e-05
cg26328954	0.000231533
cg07532621	6.616832637362791e-10
cg24410387	0.000641011
cg10894607	5.218048215738236e-15
cg07927984	2.553750956257872e-06
cg12824469	1.2619525118884312e-05
cg26340538	0.000199892
cg09733539	2.293465250080562e-05
cg00833487	0.000686217
cg08457479	1.4584003576345594e-05
cg01829442	9.463154149180752e-09
cg13890442	4.503034667224792e-05
cg02516577	0.000943885
cg02122205	1.5678114362316364e-10
cg27580806	1.8990973149612955e-06
cg20805475	7.811529201262601e-13
cg25003047	5.834600026444203e-05
cg15672365	0.000637676
cg06005199	1.780322345101837e-08
cg20649823	2.6876919578811e-09
cg23552440	1.913419381383008e-06
cg08301525	8.707237930671852e-09
cg06033660	0.000195115
cg19991558	7.668041377972834e-05
cg04969498	5.419129981298898e-05
cg09322373	0.00033716
cg02471280	1.892751866350295e-08
cg05932860	0.000781934
cg00370748	6.167029121151302e-06
cg02586852	2.6202183533996504e-08
cg05572751	8.961120290251756e-09
cg14656818	0.00102341
cg02916816	1.1249667863921786e-10
cg16890994	1.8169399318423984e-10
cg08805500	5.454858786890782e-12
cg19061171	0.00788406
cg24496239	3.1729500734378746e-05
cg27487222	3.0966340602844866e-11
cg00759803	1.952325667797794e-06
cg12433623	5.2102821682442624e-05
cg01412654	5.2598703170758654e-11
cg17591515	9.554767278951992e-05
cg13946341	0.00110002
cg07473553	2.4900305817254775e-08
cg02745091	2.5375000245464463e-07
cg04943797	6.899990850017801e-06
cg01370940	6.030310584215215e-09
cg17595624	0
cg21145290	1.5745838399805479e-07
cg16318688	1.6552315074136459e-12
cg04737150	0.00153879
cg01291947	0.000962752
cg07153098	9.6919288501085e-05
cg08909148	0.000169848
cg26516291	1.812717571603173e-05
cg14484176	3.0525636391942612e-06
cg06436493	3.4551195238208265e-08
cg16085553	4.497017924598445e-06
cg24993804	2.0200718875429402e-10
cg18132076	2.0964387215105518e-07
cg16608415	2.87247684349623e-06
cg13737493	0.000460368
cg20491781	0.000406601
cg19918448	2.214661251054295e-07
cg18410020	2.2421998036037394e-08
cg04044631	1.0055446597601048e-07
cg21099776	8.890337508393742e-07
cg14244807	2.220446049250313e-16
cg21723837	7.241741610708452e-06
cg10229514	0.00105522
cg12847395	3.899680578456355e-10
cg25087601	0.000134526
cg22878084	0.000590116
cg18597643	3.716959108279738e-07
cg03437151	0.000649623
cg25215835	7.105185984013218e-08
cg04846472	1.6951051043934129e-06
cg20373081	9.752500251813956e-09
cg00182205	6.352111370233615e-08
cg25527108	5.213448561747214e-10
cg04245630	2.090617323702304e-08
cg03883300	0.000164312
cg00067095	0
cg08483696	1.0158063051268762e-05
cg13146173	2.3664929615918595e-07
cg26893231	7.329781340814634e-05
cg03136373	0.000124819
cg19402371	2.7372938028014104e-05
cg16477492	2.082955550064547e-05
cg13681684	2.6132057969752154e-06
cg07884673	5.954425841281363e-11
cg14850777	1.2006131877573267e-07
cg22028284	8.054761211206962e-05
cg03238368	0.00244981
cg25616356	4.149947764797712e-05
cg02165175	0.00101196
cg15200349	0.000263715
cg07049119	6.618398051827512e-10
cg14640885	1.795230630818878e-13
cg00133334	8.005057527959991e-08
cg09390513	1.2764556279631911e-05
cg13429194	2.0683454948766666e-13
cg04136551	1.3741676818668225e-07
cg21310101	7.0119765549492286e-09
cg26694526	2.633995575651582e-05
cg04273811	1.129806348143525e-06
cg14762670	4.6441220091786306e-08
cg00440032	4.775768669418312e-11
cg12387232	7.44397131269281e-07
cg06874912	0.000192301
cg16288531	2.612291052361826e-07
cg02354259	0.000384375
cg02438416	3.974922613281251e-10
cg14418226	1.103353562070808e-06
cg25958241	0.0011312
cg23387929	3.927109446855148e-06
cg24137863	6.974324119335407e-06
cg26300795	0.000846698
cg03261040	2.7735061810307826e-05
cg24712501	6.790998229533329e-06
cg15307338	9.611516071927895e-08
cg26572927	0.00362859
cg01128482	2.2806215429493903e-05
cg26997652	1.6670475555535802e-08
cg01723826	6.960765297492344e-12
cg14151288	5.836175986928538e-11
cg20222925	2.10997885830011e-12
cg04816305	0.000798847
cg15183651	2.370166185539091e-08
cg12586535	0.000751908
cg03820837	6.353819914650671e-09
cg23791482	3.082927251485401e-06
cg16443143	0.000347645
cg19532728	7.340872798522469e-09
cg20143970	1.956534934066667e-11
cg14303335	2.5437940746053656e-05
cg14969291	0.000116872
cg13813460	1.544726457614054e-05
cg19594052	0.000280093
cg13614179	1.6072961535718022e-05
cg15721952	3.3742871830000354e-09
cg06558382	0.000224119
cg23401251	1.1102230246251565e-16
cg10598503	9.82561602080878e-08
cg16562703	3.21209124853894e-08
cg06411355	3.8035030303085193e-06
cg27049170	1.935477579784184e-05
cg18822527	7.221447345662213e-07
cg25000650	2.3080834234301406e-05
cg13151353	0
cg24051242	0
cg25278126	1.7251533535045382e-11
cg03261783	8.981602308555381e-07
cg19972814	2.992850411942527e-11
cg16928454	1.5995760271891868e-10
cg10959999	6.163958232718869e-13
cg24464164	1.0088452295775596e-10
cg00393470	1.1044356196254768e-07
cg02192528	0.00353814
cg21534771	2.35080496557849e-06
cg04024514	0
cg02860342	7.281342195852858e-11
cg25543975	7.041386855810572e-07
cg27190654	2.0143614716583436e-05
cg20471315	7.736057820062481e-05
cg17138869	3.3684609601625226e-07
cg22783380	0.000781653
cg19649083	1.4902622841317381e-06
cg01401232	1.4222322208823357e-09
cg00566982	0
cg14432744	6.707018264107134e-07
cg10071852	2.7526434945857048e-06
cg23758345	5.601253383336058e-08
cg04318105	2.4899743871209523e-06
cg20764027	0.000251088
cg25195933	7.970838156179383e-08
cg12037815	2.2918216213696496e-09
cg08414407	0.000101167
cg08564457	7.601592429584692e-05
cg12196692	9.704070422267286e-05
cg15297650	7.995537565363975e-11
cg00982353	0
cg00739510	2.4181789903821027e-10
cg11201398	3.8466940743830946e-10
cg06508623	0.000185859
cg01919842	0.000133121
cg13945993	5.687497294737387e-05
cg26277720	6.176803302171407e-08
cg07007232	9.626343346114119e-06
cg08534628	4.3335390831344967e-10
cg26990587	0
cg19438658	4.874989301129062e-13
cg09016242	4.5987974178984814e-05
cg21443763	8.138228405618619e-07
cg00033155	4.884292797990852e-07
cg21825075	2.3704815887981567e-11
cg19302441	0.000929899
cg19945078	1.7419399256368706e-13
cg21610385	8.803166877680013e-07
cg25699368	1.4907329770497135e-05
cg13139397	2.9966035444140005e-06
cg21043424	3.896732936325975e-10
cg22476848	0
cg15109550	8.163675868644305e-07
cg21199586	4.33573639495588e-05
cg09539530	3.1027542413131215e-07
cg06917671	1.4799589864722407e-07
cg00647022	0.000115182
cg07988820	0.000972138
cg16518285	3.694469855308746e-05
cg14817226	0.00091267
cg18528196	0.000236422
cg19662922	4.876224093397497e-07
cg18668405	0.000114328
cg13710343	4.059729356797881e-06
cg04552737	3.574060998157158e-06
cg26810970	1.055658893633904e-10
cg22085625	0.000114373
cg04181327	0
cg06562969	0.000785657
cg12963736	1.6287851614893434e-05
cg25996663	2.6649825728419785e-06
cg08268099	0.00024492
cg07878585	0
cg12107188	1.2691280865340104e-05
cg20195837	2.8147252506771636e-05
cg20106776	0.000645213
cg15128365	3.840549555045314e-07
cg11563860	8.488187930311142e-11
cg23873145	1.2520414816030723e-08
cg22032508	0.000340424
cg13544813	0.00219336
cg13019306	3.7395202294732144e-06
cg01285435	0
cg03317980	0.000280233
cg01260651	5.110508571881667e-09
cg07864639	0.000554926
cg01444051	1.4500600720168677e-09
cg18321810	2.2749425281021196e-05
cg14543720	3.2921631031745946e-05
cg11351331	3.5744520691105564e-06
cg22520692	6.202236276564577e-06
cg16348777	2.062899608912261e-07
cg03898321	7.973732785160337e-11
cg26542660	4.434188691782026e-07
cg24620797	2.156474995351765e-06
cg13242768	1.8849588556690833e-11
cg04013758	0.000521312
cg27616007	0
cg20506659	2.8449700504307174e-06
cg10676837	2.8776303562239036e-10
cg20442599	0.000953497
cg11559571	0.000178887
cg00658778	1.3677291077485165e-08
cg09865488	1.0478265255464692e-08
cg10943359	0
cg18588461	3.5188964053745053e-07
cg06833610	2.6560440946621355e-07
cg08713081	0.000566179
cg11122600	0.000145383
cg14587961	0
cg17308926	0.0032865
cg17918965	2.7123079338053913e-09
cg18740911	0
cg03708045	3.6807644490322033e-05
cg20611371	9.172311232763519e-08
cg07069071	0.00389692
cg17492574	6.321720924518104e-12
cg05008595	5.262457136723242e-14
cg11209106	9.941480971775718e-11
cg25287523	9.860088173241355e-05
cg24607560	1.2880505716794666e-05
cg23908593	3.07586763836909e-08
cg13163786	2.9118477629097583e-09
cg15783779	7.090055209602042e-10
cg04059696	1.4864941910830431e-05
cg25426742	2.5923099427060947e-06
cg23229568	4.202745847892153e-06
cg01180378	2.9705368800314602e-06
cg25715452	1.5954015109009845e-07
cg02070352	1.2212453270876722e-15
cg01566283	2.7658414137099463e-05
cg16500631	2.9813724287452992e-05
cg13090268	0.000170379
cg14332570	1.8490716585328748e-05
cg13986117	6.877052944176398e-05
cg12826520	2.126585378336987e-05
cg03074925	7.993605777301127e-15
cg26061002	0.00323957
cg09046468	0
cg06661281	0.000482792
cg00110917	1.9029228567335466e-05
cg05275944	0.000900153
cg26460887	0.00132666
cg19091291	6.495012653262577e-07
cg05399434	0
cg04454166	5.019784416915307e-06
cg05903881	1.4211290262911014e-05
cg13438337	0
cg01987224	3.609711418661732e-10
cg19945535	2.537929679546913e-05
cg04855369	2.756510866686046e-05
cg17435483	3.7414058273732564e-07
cg12208891	2.7347812903144586e-10
cg08001668	0.000377933
cg06175001	5.809711389304084e-06
cg26307218	0.00485124
cg04958236	0
cg13135241	2.699059864497144e-10
cg07076711	0.000118891
cg08345040	3.31719096635652e-11
cg03169270	1.073046207444861e-09
cg24999870	0
cg03887049	6.867925006481812e-09
cg14417067	6.818007014519623e-08
cg24015814	0.0010325
cg27383476	1.6546947616546959e-06
cg17217322	0.00362665
cg24950356	5.063450547737602e-09
cg20957261	7.466145649570599e-05
cg13834335	5.65820260634009e-05
cg12770401	0.00241036
cg11773456	0.000406109
cg00453602	2.992552761149625e-09
cg16658031	0.00121951
cg17367927	3.7020653209651755e-10
cg15611037	1.132705040873816e-11
cg11607358	7.150426032831447e-05
cg20955817	7.675782232041684e-10
cg06471159	2.152496652152447e-05
cg05367053	0.000234385
cg01027976	0.00045696
cg21290572	2.051754131038308e-06
cg03468882	1.3771146445407112e-09
cg14302936	3.271678685745627e-07
cg04799890	0.00112171
cg09204067	0.000211553
cg26596975	2.1850810050239033e-10
cg14691671	0
cg27024161	0.000271415
cg14425552	5.551115123125783e-16
cg04273674	7.237910271129522e-11
cg24960312	9.021197689829119e-05
cg16189817	9.403591338941197e-08
cg17656213	1.3100631690576847e-14
cg17033087	4.440892098500626e-16
cg07173635	5.551115123125783e-16
cg00064074	0
cg13458212	1.1182932357911568e-09
cg04064160	2.9770441090093414e-07
cg27118427	1.3054582148619431e-07
cg19304107	1.563096074796988e-07
cg01540380	0.00103581
cg03922783	2.055164394221265e-08
cg01957768	0.0027482
cg26143350	3.628162429047954e-06
cg02913882	7.993605777301127e-15
cg25739016	6.361273230615083e-06
cg18182399	1.8099650995084815e-05
cg26634963	5.737699012742237e-05
cg17696796	7.20229857785748e-05
cg08817867	0
cg10741025	4.7388886117438744e-06
cg21421692	0.000396478
cg02555049	0.000621481
cg01837375	1.234340407663126e-10
cg17461390	2.220446049250313e-16
cg24694798	1.2353911449380917e-08
cg05860090	0.000152938
cg03278072	0
cg01936024	3.7099943617224795e-07
cg04722585	0.000613905
cg13567349	2.145505995088115e-11
cg07454309	9.62301874474214e-06
cg11909908	9.754899825020757e-06
cg15875137	5.119422762378534e-07
cg17366005	4.5223565299346014e-05
cg17085721	9.593920484129992e-05
cg05259303	0.00562717
cg15974426	1.163513729807164e-13
cg00070162	2.814797506189848e-09
cg07026560	3.0396815320354875e-07
cg20103036	9.499506181676054e-09
cg15153887	1.3008833970817868e-05
cg01784525	4.866773650746836e-11
cg06336598	1.0848366649440777e-10
cg13876809	1.2375326139957288e-05
cg12905176	9.992007221626409e-16
cg04245104	1.3523618185296016e-06
cg01219087	4.2957496670936735e-08
cg19773477	4.088350658015827e-09
cg15637004	2.5193477193319325e-07
cg17707797	1.919310716247402e-06
cg26165081	5.329070518200751e-15
cg17339182	1.7763568394002505e-15
cg03668879	8.868896629321554e-07
cg18966401	4.018923227544491e-07
cg22817993	4.342716288441295e-05
cg01227218	3.9457326295178063e-13
cg12383447	1.5193779526634366e-05
cg22583702	1.739436153569418e-05
cg19221352	0.000205694
cg09634154	6.269244259726747e-06
cg01702481	0.000674259
cg19902593	0.000264933
cg01336796	2.1118480009185703e-07
cg09264030	0.000458439
cg22960125	1.4457157693215095e-10
cg01201172	9.879878581919854e-09
cg07855507	2.4793462616301554e-08
cg15391930	0
cg14852736	0.000696764
cg03386320	0.00203689
cg00309970	0.000796162
cg06763072	2.295173873290146e-06
cg25247982	0.000179414
cg02627455	0.00262067
cg19645200	2.728018986586367e-05
cg23063482	2.573586344034595e-09
cg19012961	1.1102230246251565e-16
cg22766308	9.611728080116677e-10
cg14511706	0.000147179
cg11768167	4.119208760144932e-05
cg26221928	2.5099728870880966e-06
cg20778783	9.020467876874605e-06
cg05200250	3.060700720647347e-07
cg03759773	3.668399587730686e-05
cg06065019	1.7235849728569619e-06
cg13230009	5.753046823597785e-06
cg00024046	8.391312319444566e-06
cg14862455	8.565648190739239e-11
cg06573060	4.240318957327016e-05
cg11145899	6.371003724581215e-11
cg00145915	4.623621296051539e-05
cg16531903	2.8700638532441758e-09
cg02400760	3.255678238112125e-08
cg20360285	3.2906177035441075e-06
cg01210307	3.413999653001376e-05
cg19716526	2.2322522704842918e-05
cg02559239	1.2653877945467684e-11
cg08260610	0.000164931
cg13705774	2.7345332682338075e-05
cg24853028	0.000453026
cg17710952	3.372746567587015e-07
cg16919130	0.00186292
cg24002230	1.920219788065225e-05
cg05157360	7.922651811265169e-07
cg01124539	8.514191480635258e-05
cg16701266	0
cg02976323	7.245870570216084e-12
cg16641455	0.00215352
cg08936742	6.079894545907294e-05
cg07978029	3.4683744765118263e-10
cg05237892	0.000165343
cg01049356	0.000265997
cg09589360	0.000408345
cg21917351	6.426534592263167e-07
cg00371702	0
cg11967466	5.7945870324260795e-12
cg11322810	2.870858307013613e-05
cg02464665	3.382482671776543e-05
cg04681522	4.217179938592608e-10
cg14269918	0.000155674
cg16985333	0.00292137
cg06297677	1.5869029558190917e-05
cg01446731	6.114239670118593e-09
cg19087148	0.000149198
cg14675410	0.00202034
cg06943496	1.8064168383347123e-08
cg13199569	0.00181953
cg23096020	1.169644603393749e-09
cg05581314	0.000676063
cg23880326	5.7750360049624305e-11
cg06852942	0.000687039
cg05232481	0
cg20391784	4.199091782619568e-06
cg26511124	1.385666027520216e-05
cg26688816	7.493375651113077e-05
cg07701041	2.737846727107751e-09
cg07845475	0.000103564
cg03685886	0.000754948
cg06877462	1.0581394296327318e-06
cg02280693	0
cg16665240	1.3860982328584015e-07
cg12530140	9.581574046646502e-05
cg23757643	0.00119768
cg09652405	0
cg17084751	4.7366135858206704e-05
cg07072027	2.130865466853926e-06
cg07166885	8.052748592390913e-07
cg00582080	2.371665800415812e-07
cg19025091	5.578901387304214e-06
cg14521595	5.105619750311874e-07
cg19641325	5.6759821953633605e-08
cg05098050	0.000799303
cg22001353	0
cg14457472	4.472691121026884e-06
cg15145872	5.85757352511429e-07
cg01023703	4.415867671525575e-10
cg03291837	2.7431286579560066e-05
cg10803903	1.5732733560369638e-08
cg13867082	7.590366215004529e-06
cg07101732	2.3911626925832152e-05
cg11946387	0.000758626
cg25744370	5.16042764076019e-12
cg01193322	0.000941936
cg01325935	4.034172995659446e-11
cg20119370	2.225469908356814e-08
cg06768071	2.4097390749489023e-12
cg27054084	2.0494474770926807e-05
cg16119107	3.543088045177001e-11
cg03660541	3.932073947554571e-07
cg26633712	1.9144468892062783e-05
cg14868599	2.4998525947061978e-05
cg01148098	8.897082965264591e-05
cg05164758	3.9142449763995835e-05
cg05112220	0
cg02543363	9.563028147141495e-11
cg08307074	0.0046363
cg03587887	0.00233148
cg00765623	1.5554224574998443e-11
cg24548325	1.1102230246251565e-16
cg21844881	0.00176147
cg19748155	0.000148805
cg26744056	1.5476523764768046e-06
cg20272813	2.6273893916073376e-07
cg05011528	3.7711129996509385e-08
cg07312124	4.7868368513448445e-06
cg10221856	1.2429106068245765e-05
cg16073122	1.7906052829363972e-07
cg24673742	1.8321048012026608e-09
cg20366299	2.2046330871994257e-08
cg23778579	3.910027116593717e-05
cg09824749	1.9887736081636298e-05
cg01116244	1.1102230246251565e-16
cg21580371	1.0010178577490869e-05
cg12394215	0
cg23208326	6.897689197593593e-09
cg09004195	0.000154055
cg07168079	0.000613566
cg08480009	0
cg03265111	0.000152955
cg10150764	0
cg26943759	1.0303407604883574e-07
cg19699807	2.1184063414558807e-07
cg15383276	2.394032416752623e-09
cg03411554	3.104299051837067e-05
cg22060497	0.00093438
cg23214534	1.1835219839606559e-05
cg26767049	4.636385411149746e-06
cg27239387	1.4988010832439613e-14
cg11272515	2.4240498497363205e-11
cg04851252	0.000785852
cg01436551	8.689706554321219e-08
cg25965344	1.5081589948007235e-06
cg02937911	0.000252807
cg08546120	0.000289077
cg09603795	0.000748991
cg02293874	4.6711786453657034e-05
cg02821150	4.498557981680307e-08
cg13414679	0.000279581
cg11881839	6.504856648514856e-05
cg03738669	3.398915919894385e-05
cg04481584	0.000196702
cg19518680	1.6071177177945373e-07
cg16270995	0.000232479
cg08159399	3.1863397798037596e-06
cg04374813	0.000135017
cg22434923	0.000288703
cg10566761	0.000638187
cg27300125	4.8265421508264517e-05
cg21468949	3.877120846595972e-12
cg14245662	3.686809737502017e-07
cg13205013	2.232601215013119e-09
cg27254641	2.9513058663610536e-12
cg10929140	3.9976499888183525e-10
cg26672604	1.4740361153897652e-09
cg23151649	0.000102767
cg00148599	0.000243557
cg19418809	2.7071844912240906e-05
cg18980650	0.00129303
cg00445518	2.1662002747113718e-08
cg14833988	0.000108102
cg12407690	1.9852633852290857e-05
cg27431545	3.75322459291727e-05
cg20874459	2.4702337375615e-07
cg10767665	6.328271240363392e-15
cg12141088	0.000428774
cg03061487	2.6778679220740287e-06
cg15989608	0.00181252
cg16577533	6.326928176925151e-07
cg16521917	4.0534242629064465e-13
cg05980922	6.441936299950157e-07
cg15079483	8.757215794630291e-06
cg00991467	1.4432899320127035e-15
cg16255334	2.1931754598525366e-05
cg10807020	1.1393110749491342e-05
cg02269146	4.302899983033015e-05
cg13805052	0.000980861
cg12973541	1.86559670360964e-05
cg04433936	2.9505334275814477e-07
cg20688917	2.9365775409129213e-06
cg01874525	7.65624344134519e-06
cg20132375	4.1577519205304725e-11
cg18072756	9.441138249521863e-06
cg06492205	0
cg14341177	3.819336158450426e-08
cg05815255	8.92106023842043e-06
cg14411725	0.000504084
cg18075317	8.231893932064693e-07
cg23032598	1.3655177938387553e-06
cg24086405	3.678759930014763e-08
cg09586500	6.332288915444906e-09
cg24025538	2.593291137387155e-10
cg03948181	2.542009935879719e-10
cg06103218	6.398955325404021e-05
cg11172565	0
cg07595355	0.000181223
cg01337047	3.021694568039468e-05
cg13660989	3.2571929775571107e-07
cg26331120	1.6572826031513443e-06
cg24799276	0.00010386
cg16820406	3.620422750483243e-08
cg02062384	0
cg12015761	1.0062054967008294e-08
cg22586221	2.3447910280083306e-13
cg23195028	0.000254393
cg08473006	0.00184338
cg01794548	1.1427473822767098e-07
cg11341159	1.0483826029528132e-09
cg06008435	5.873079800267078e-14
cg06207791	6.259368201533277e-08
cg05787590	3.151590100003432e-12
cg07674325	3.369618899440319e-05
cg15937925	0.00010476
cg13915843	1.0211882894850532e-08
cg05644668	0.000157573
cg26083045	2.0515094654616206e-05
cg00805076	4.732103597859805e-12
cg20354774	2.6086910409617303e-12
cg00120481	2.7601019652823133e-05
cg19947104	1.0445644349488248e-10
cg09850161	5.184032413174666e-05
cg00790020	8.485992464279946e-09
cg26717009	9.952590187289889e-05
cg19560579	1.7918439638719974e-06
cg02434736	3.1703136782468277e-09
cg16388657	4.597075011769647e-07
cg09316347	2.4005163052343015e-05
cg27583220	4.875968545592357e-07
cg27313007	1.3181504776582642e-09
cg00814178	0.00191408
cg22631489	3.6147276838427445e-08
cg14701320	8.963932207617376e-08
cg25570929	3.3885806639544214e-06
cg05694840	4.181633928013184e-10
cg10162318	4.865219338512361e-12
cg16494747	2.9284973033227857e-06
cg14522611	0.000948557
cg19017553	8.887827656345326e-05
cg10164738	5.551115123125783e-16
cg01967861	7.212635523590194e-05
cg08814159	4.440892098500626e-16
cg07744131	0.000189886
cg00510892	6.0424551292515005e-06
cg16475927	2.7010986556774697e-05
cg00540828	4.450390722610109e-09
cg01256213	0
cg24849648	3.4781919566739816e-09
cg03377065	3.935958044043453e-06
cg24921858	1.664651061439315e-08
cg11923446	0
cg03275297	3.2908303998491206e-06
cg01674818	3.110070091238981e-06
cg03862353	9.592326932761353e-14
cg15714457	9.131141781393293e-05
cg26707200	0
cg26586710	3.0697444586280653e-11
cg17939935	1.2622125566963405e-12
cg17382663	4.5949511704779233e-05
cg04105737	0.00036262
cg08717891	6.1375678529485e-06
cg05040724	0.000341541
cg19756678	1.0833930019771287e-07
cg21068099	1.93545246496285e-09
cg00636508	3.7496858513841325e-05
cg05126581	0.000314821
cg15826810	1.9904632807654643e-05
cg09537553	2.6567863653514934e-07
cg25592746	2.1260952476342965e-06
cg06914509	1.9749568647142723e-09
cg22748815	2.467763918545529e-06
cg00611864	3.918680346881587e-08
cg02867869	0.00320258
cg02382517	4.383936536012101e-08
cg14953092	0
cg04552852	0
cg14451539	0.000485153
cg14696051	8.722434185060024e-05
cg18105705	6.551613624128372e-05
cg08649501	6.111682093745685e-08
cg24126432	1.5035960043929819e-05
cg06537454	9.476355687931814e-07
cg03038773	0.000418736
cg02578961	3.850347818357136e-10
cg25247409	2.4781565688414275e-10
cg05949017	1.7763568394002505e-15
cg24876644	8.399413686799306e-08
cg12436654	1.4597734671939477e-05
cg00501221	5.704182681753878e-10
cg25066938	0.00123188
cg17359449	0.000450405
cg05290740	3.6290828399065944e-06
cg17099852	2.6807422718100327e-05
cg21988540	1.0265245897755904e-07
cg11258494	1.229757416454369e-06
cg25946646	3.850931115989553e-06
cg04075796	0.00113137
cg02256049	3.8835601401387976e-13
cg25644095	8.762557635044743e-08
cg00120897	0
cg25207828	2.3893237711680726e-06
cg00202368	1.1544326705692498e-07
cg05072243	0.00130272
cg24039471	0.000269554
cg15269394	0
cg12704527	0.000826422
cg00860722	3.866012537856456e-05
cg08306178	6.201756641566192e-08
cg27622679	2.220446049250313e-16
cg02150928	1.1756618252922735e-05
cg01464200	2.357047594458983e-05
cg06337756	0.00192177
cg18566083	0
cg24694743	8.890002921591034e-07
cg11112264	1.785086793937296e-06
cg21669226	0.000118118
cg15678328	0.000264748
cg00103448	1.2224562362384006e-08
cg00968875	3.8598330209804743e-07
cg08454563	9.887242663220164e-05
cg17725680	5.8931860613675724e-08
cg25028193	2.1414021111887394e-08
cg23321751	0.000420934
cg16576255	8.260059303211165e-14
cg23014747	1.3424621414515059e-09
cg26557696	6.459330988417555e-06
cg20932259	0.000349678
cg09579623	4.1050980104095913e-07
cg02456621	0.000134035
cg25748524	0.000104691
cg18655534	0
cg15843262	0.000614313
cg21161682	0.000134406
cg27473883	0.000616215
cg06706579	0.000282605
cg02186769	2.625820672008672e-10
cg06936388	1.8385154069155973e-06
cg00726147	0.000178456
cg15894103	0.000393433
cg24457425	2.2733388338469496e-07
cg13108098	1.715558283210683e-06
cg03491478	1.164591756364075e-10
cg23460535	5.054845431118338e-13
cg19145272	9.420405454596548e-07
cg15240988	3.9076963886941485e-11
cg06534427	0.000447089
cg14118839	4.8560351596282914e-05
cg03801699	1.4297616285352532e-06
cg16492411	0.00218859
cg03905962	0.00107955
cg19806586	1.0049085346630626e-05
cg22211695	0.000304977
cg23326607	1.7098699559570107e-06
cg14233604	6.858331390580119e-06
cg04330326	0
cg00333512	2.2431166976089045e-06
cg05900939	2.6304268879173698e-05
cg00632736	9.992007221626409e-16
cg00960088	6.007438990707215e-10
cg13920792	9.213220186765625e-10
cg05880975	5.947239235970514e-06
cg21947782	6.99757963795733e-08
cg14593451	0.000254213
cg03530206	0.00287972
cg17680022	1.9390965044774333e-07
cg05266271	1.452905574739205e-07
cg18465043	3.260283694117572e-05
cg21523788	5.1114142734398627e-05
cg21368143	1.2121737807957444e-06
cg02467990	8.022887965120074e-05
cg13047462	8.857744093759834e-09
cg21400848	0.000464438
cg26481329	0.000896728
cg10139634	7.830653091167594e-05
cg23708361	1.6778373179704431e-06
cg03998212	8.35512005392669e-06
cg13625497	7.168041136917935e-05
cg03211593	0
cg22710094	3.610431875655795e-05
cg07076792	3.822975713774213e-09
cg06646410	2.833200850216322e-05
cg08644730	0.000149534
cg08428819	4.889327803958565e-06
cg09319050	5.256693269561907e-08
cg13370174	0
cg07920381	3.3306690738754696e-16
cg01782610	1.0103363135005594e-07
cg01807050	3.314202073767536e-05
cg22015486	7.680239862795091e-05
cg17306814	2.0613938889191274e-08
cg27077685	1.1470824290427117e-12
cg05943077	0.00030521
cg15283190	2.790406988806282e-07
cg18231898	0.000144038
cg23013151	7.001546656271174e-05
cg24707839	0.000463521
cg21348134	2.876448120803232e-06
cg13327052	2.3548350903124238e-05
cg12690035	0.000138391
cg13392088	1.0688366877120714e-06
cg01604210	0.000933973
cg15258342	7.697305015597067e-10
cg10731798	0.000405769
cg06711873	2.8559377085457527e-12
cg08227141	7.595137213267655e-06
cg07222631	2.444093319620144e-06
cg18814052	3.3185587611228584e-10
cg15032166	8.184375582165337e-05
cg26585587	4.728678358612015e-05
cg19570244	2.611440741540072e-06
cg15338912	1.015093476086637e-05
cg03820094	0
cg16350126	0.000330842
cg04026000	3.6328571675348087e-06
cg10005403	1.4080056232046445e-08
cg16789672	1.1004466715647254e-06
cg04747054	9.770539606268613e-07
cg02074558	1.3322676295501878e-15
cg23008718	3.0161428909991628e-12
cg01360188	8.523167178664526e-05
cg26837906	4.072997748516549e-06
cg26304458	2.1133206296042317e-10
cg18147479	5.4810267435811966e-11
cg20587236	0
cg04814054	8.480059765503256e-08
cg16620364	2.7404375879669374e-08
cg08449448	0.000179963
cg19795594	3.552713678800501e-15
cg27364659	3.505027905303937e-05
cg22574992	1.584903563944806e-08
cg10736139	0.000839235
cg00548098	1.5094300032103547e-08
cg21394081	7.993605777301127e-15
cg13604553	0
cg18226700	1.4851864445275531e-05
cg12966553	0.000169267
cg15049902	9.750362414906455e-06
cg16339741	2.205315463577051e-08
cg09312814	3.4005819073978927e-06
cg27555352	3.2298802533636817e-06
cg18319029	9.46376310650976e-12
cg12244526	0.000526271
cg20718178	2.88537261861066e-08
cg11036365	0.00232681
cg21964148	3.769099476969018e-10
cg07917654	5.51806189630355e-09
cg26421413	7.787111032664384e-07
cg02755516	1.6969087420881657e-05
cg00223647	4.552024323034587e-07
cg08846245	2.3631097079146457e-12
cg25324047	6.695701137982013e-08
cg03132806	5.315069382283433e-06
cg27340201	1.0867740041220486e-10
cg18036623	0.000963516
cg12685669	3.6548541970660153e-13
cg16419686	4.495831858808419e-05
cg08192972	3.3698922186076175e-07
cg09408081	0.00142253
cg06756585	2.4420182509476973e-07
cg04733196	1.8785179552782694e-05
cg15972391	2.208920221513644e-06
cg24431879	2.9856084608814726e-05
cg11826663	5.2679034022729e-06
cg20914958	5.893052712480085e-11
cg02084828	0.000793404
cg21111824	0
cg06928894	0.000401911
cg00966000	7.439249216645294e-11
cg20755989	3.95231284656683e-05
cg04211238	5.008800302053196e-05
cg19049213	1.3161496765778935e-06
cg00876272	0.000235182
cg01200732	2.421443290323566e-08
cg04569222	7.142493466283373e-05
cg18234857	0.000252904
cg27579591	0.00101411
cg15653478	0.000223462
cg15998609	2.089772799251932e-12
cg17744314	0
cg15761972	1.7630706295568288e-05
cg23604699	9.841122250442425e-09
cg01027909	2.4827155442608273e-08
cg13503413	5.912603739943734e-12
cg14413898	8.148717734135502e-06
cg06729555	2.3809242355454785e-08
cg07763787	2.6113397000315786e-09
cg09801474	1.7430501486614958e-14
cg08653337	6.58730412161912e-06
cg09774854	5.105371680969029e-09
cg00597621	3.651745572597065e-12
cg21904204	7.49201793148746e-06
cg16179230	1.780516845073521e-10
cg15114680	5.696689939238553e-05
cg15482000	9.810581996672063e-06
cg21169490	5.301628759557531e-06
cg26147514	0.00656711
cg11761102	2.2173665962244016e-06
cg08423378	5.9574201996204224e-05
cg04612732	1.9378318373619585e-05
cg23998382	0.00151049
cg26569180	4.877664938618409e-11
cg26372885	3.301068096650539e-08
cg25282513	2.2510179542578612e-07
cg21003729	1.440977833944146e-06
cg16456371	0.000846598
cg01873734	2.565725409908737e-13
cg02332740	3.2101037052867376e-05
cg14685356	0
cg01389727	8.88524528397383e-08
cg24876729	0.000101465
cg16230755	0.000276507
cg02607763	2.2553674612124652e-05
cg11141830	3.634536236829522e-05
cg23890383	0.0011127
cg17833578	6.015765450828603e-05
cg21091226	1.5501363637149268e-08
cg23981150	0
cg05129878	0.000181701
cg10246792	9.493291863726938e-08
cg03542845	0.00024031
cg08329499	5.8429286964312155e-09
cg11700959	1.283294513643174e-05
cg05639088	0.000789888
cg08091050	0
cg00224028	9.340057061102414e-09
cg16297171	6.822543611173515e-07
cg18533525	4.240430229174308e-11
cg03618663	4.2598092560353074e-05
cg17479790	0
cg01275664	8.919000336060634e-07
cg07401928	1.7763568394002505e-15
cg14075484	0.000236984
cg14652665	1.4921629480912912e-06
cg14498376	0.000244767
cg24036116	3.830681327698926e-10
cg08914991	7.008083702686463e-06
cg24025859	3.8891820934194854e-05
cg23805470	5.435885654525574e-05
cg19523017	0.000165983
cg19916543	5.705081786833155e-05
cg25162925	2.3970331800571287e-06
cg23809442	1.0500991853845676e-08
cg08955294	0.00132834
cg27135528	5.3758252012259256e-05
cg00153944	0.000403031
cg25668077	2.0771923181506224e-08
cg05514854	1.8170046063303857e-06
cg05715422	0.00341879
cg05920998	7.57349338798008e-09
cg11515519	1.7698441828639666e-05
cg20344529	4.1419090379690715e-12
cg19402179	0.000719769
cg06799605	6.13963216267166e-07
cg16428597	2.245536967482309e-07
cg23228049	2.3639085038773544e-05
cg12633274	1.317678521850496e-09
cg22332577	6.846562206064277e-10
cg20389981	1.3745085070127061e-09
cg14081147	0.00015404
cg24322854	1.643106290583063e-05
cg09178651	8.003314677651474e-10
cg24877185	3.0245583174437485e-05
cg01194538	0
cg13373360	6.840084054715589e-13
cg11620868	1.0726776600300525e-07
cg09432154	8.303104215345858e-05
cg20372045	0.000130571
cg04617575	0.00027219
cg00706994	6.922913264872932e-07
cg05961632	1.4577228313328305e-13
cg24348766	9.138152456955595e-10
cg06598982	0.000341356
cg14084609	0.00135122
cg24115019	1.959293258613215e-05
cg12383147	0.00140722
cg18211014	4.719271640141187e-10
cg24725889	0.000518062
cg21174817	1.8672504289996006e-05
cg25116905	9.960425622812519e-05
cg20952167	1.59539048638635e-13
cg21504750	8.574160695551392e-06
cg11616028	0.00083283
cg25924316	3.584132990397393e-11
cg24315508	7.118792130000884e-06
cg13434688	7.838115243519184e-07
cg00230346	3.248147784518096e-06
cg16417374	1.1276165556850515e-09
cg06981052	6.05952619348038e-06
cg10346109	7.0119956241399e-07
cg17341514	0
cg13673833	0.000124402
cg24146930	8.706813048320328e-12
cg01412022	9.948319279473594e-09
cg14507897	1.1102230246251565e-16
cg00966540	0.00129371
cg26284685	9.053733263097996e-07
cg10963511	8.849254662379735e-12
cg03373913	0.00064302
cg05835228	6.240623729669714e-06
cg25165568	0
cg14148107	4.784792597467558e-06
cg15561280	9.312920796089585e-06
cg27316886	2.287411388413041e-06
cg11208099	0.000332477
cg19743686	2.7676184677360993e-09
cg07229600	0.00114049
cg24552675	4.440892098500626e-16
cg22118944	3.720538307439014e-07
cg09159198	0.000966143
cg06792448	2.004083952900082e-06
cg12380772	1.6486804144122402e-09
cg06751398	0.000168594
cg27503613	0.000349134
cg21724090	7.709879640271922e-06
cg24165638	7.458478279431802e-13
cg08878313	1.898645497488971e-07
cg10506844	7.167933802065818e-09
cg21302563	0
cg12884304	0.000211842
cg22518204	6.334152644515978e-05
cg24974193	6.133177672285051e-06
cg05529899	2.815513233334066e-06
cg07250355	4.686362409245248e-11
cg03966441	1.5449876078488245e-07
cg08805393	1.992457672383985e-05
cg24682568	4.9028880858004165e-05
cg26027576	0.000182286
cg09940476	1.1102230246251565e-16
cg25502673	0
cg12042057	5.087210997301028e-05
cg20946538	7.719380690218713e-13
cg00463890	0.000427426
cg05403147	1.2866483101170445e-08
cg23519943	0.00015385
cg13999223	0
cg23117647	5.8133291073181326e-05
cg11793689	4.289472427887464e-05
cg00717022	0.000207376
cg07469402	3.010347005005798e-08
cg11760345	5.311693418441621e-09
cg00227932	7.489564524121306e-13
cg26649377	7.297090494073899e-07
cg22617773	2.395382284103853e-05
cg08476215	9.877863501650541e-05
cg18152276	2.2628945408831314e-05
cg06151464	4.584520763017963e-09
cg12174341	1.7977331845386857e-09
cg08051523	8.215650382226158e-15
cg15208209	1.3133259532005503e-05
cg03771173	2.322730034365339e-05
cg08538882	0.000611606
cg27360727	1.6586731987899839e-13
cg08441625	4.500187448641668e-05
cg16155724	3.3306690738754696e-15
cg16132546	3.181113537475966e-06
cg02935468	1.625434897789546e-09
cg25987427	1.8069273968857047e-05
cg14673729	8.559053510381887e-08
cg16907818	1.0628338109608393e-07
cg16408679	0.000821179
cg00923729	0.000760944
cg08796301	0.000912145
cg07228905	0.000803439
cg11564042	3.4978826288778464e-06
cg08262907	0
cg03248767	0.00242263
cg22507406	2.959602583252341e-05
cg05171514	0.000385847
cg26726310	7.014513614400641e-08
cg19103021	0.00140724
cg05485976	6.045588591818696e-05
cg03216229	4.9696872578275375e-06
cg22171758	8.531915396403633e-09
cg23206460	2.171550561591573e-08
cg14663755	0.00331308
cg15887403	3.2602051465602244e-05
cg21247370	1.2645440250480533e-13
cg03010489	0.000270338
cg18575608	0.000106197
cg13191599	3.7589411429950204e-05
cg01226781	6.81018241799336e-10
cg02977829	1.093026772458483e-05
cg01128614	0.00136582
cg03518467	2.8157698395148145e-11
cg05361290	3.5130949727069094e-07
cg10739136	7.08692592277238e-07
cg12933795	0.000159517
cg23508908	1.6198768504338545e-07
cg09312731	9.478007975127767e-07
cg22191793	8.865769873966922e-05
cg05258481	0.000121273
cg21873124	6.958724400796257e-05
cg11526274	2.4844937455137384e-06
cg09086168	6.889023351774881e-09
cg27198899	2.7254400304377313e-06
cg10454881	0.00411563
cg13438809	3.3588673287177073e-07
cg05812599	0
cg09799795	0
cg11308893	3.909084500541837e-09
cg00246121	5.733076808844828e-07
cg08657412	1.9076470525458689e-07
cg17543779	7.747136265834342e-13
cg26676696	7.410063281987345e-05
cg27558433	3.3795188869589765e-13
cg07993134	9.790501742656943e-11
cg05595469	1.9421926622520402e-07
cg09822302	2.1302847873827524e-05
cg00666559	3.8144468128553655e-07
cg15953461	0.0004249
cg15828427	5.29627297574109e-09
cg09714851	0.000576768
cg11684740	8.38873415176522e-12
cg06207961	0
cg09090896	2.848022262469385e-09
cg13695933	9.798806543948047e-09
cg05936083	1.4304830653344425e-09
cg22203547	0
cg23875232	2.0774943432222415e-08
cg27563239	1.5585882874313839e-06
cg12922947	5.9440079196670936e-05
cg18762758	0.000793395
cg17933348	0.00296076
cg27456346	1.5351128237584e-05
cg18572764	1.4510601198391981e-07
cg01651285	0.000397016
cg13007822	4.7410519954382835e-11
cg07592963	1.1787459897050212e-11
cg10965901	0.000408392
cg21275838	0.000878194
cg00784581	5.634688718947345e-07
cg20989218	9.147660406938485e-11
cg04385523	1.9881708057667424e-08
cg26418836	0.00152823
cg20692181	3.279447846615824e-07
cg10272017	3.3306690738754696e-16
cg04951962	0
cg06654865	8.598040812302088e-05
cg12480371	0.00157694
cg01506382	0
cg14988386	1.3705536062391666e-05
cg27268110	4.22434176527986e-09
cg23888982	1.9129901789316506e-06
cg26084141	6.944368857730865e-09
cg17210979	2.8180589746740203e-05
cg14316320	0.000442042
cg18059928	2.418361696587823e-05
cg04341085	4.907526718167521e-05
cg09358366	6.363243265639085e-12
cg17452625	2.523753195093903e-06
cg07674330	6.001344580597312e-05
cg20754742	1.0336176359260207e-13
cg11880459	0.000527584
cg11619797	2.6252604690135684e-07
cg26406238	2.2657347961141383e-06
cg06451566	0.000167657
cg09417176	2.0154612740297395e-05
cg20040973	0.000106353
cg00527289	7.677548675588675e-06
cg19243721	1.3050671654468715e-12
cg22306196	1.9604873280343327e-11
cg03347331	1.7978611787650145e-05
cg14850026	1.2010947791907256e-11
cg04121535	1.1276085149947157e-05
cg05992990	4.747261519666424e-06
cg21069962	0.00113464
cg10786986	0.000877579
cg21166775	0
cg01118724	0.000764213
cg06263190	1.1089950069376187e-09
cg20468815	6.342071312559483e-10
cg01136185	5.883397791173195e-08
cg26698347	1.1080025785759062e-13
cg26377149	0.000167517
cg22940900	7.607394714170823e-09
cg06247170	0.000214275
cg18281980	2.3112265767899487e-08
cg17080798	0.00576151
cg07442759	2.483614067738671e-07
cg06145614	0.000181909
cg24270700	0.00195605
cg05774141	0.000576639
cg08812266	2.0698100333671476e-07
cg18847519	1.3699377388043388e-07
cg04630250	3.401354753407304e-10
cg07314983	1.6695927121390675e-05
cg04110902	8.495835002175767e-08
cg16341987	7.610479346797927e-05
cg17707382	1.4987552345635535e-05
cg09908150	1.5595891245112625e-10
cg24515783	1.3524579945412007e-05
cg27361711	6.613898317908706e-11
cg12244959	0.000232536
cg24743341	0.000203821
cg05030067	0
cg14453945	4.689296586390945e-05
cg18055987	0.000407248
cg25145360	9.649811642975514e-06
cg21718267	0
cg00806185	1.3381157007996691e-06
cg07550727	4.779657780673574e-10
cg17294983	2.2134675874418974e-05
cg15965006	6.379130210731887e-07
cg07908574	7.995571982277738e-10
cg10938233	0
cg02716028	2.8081746378250116e-06
cg17323982	1.9147517035578154e-05
cg08719077	5.4086829037736095e-06
cg25865620	0.00151481
cg05891636	0.000588161
cg01573121	2.4358293160275934e-13
cg17016635	8.23976997743614e-09
cg13613815	0.000404486
cg17072244	5.904036148862701e-10
cg22799033	0.000118661
cg19891476	5.312508346566602e-07
cg23687415	1.4412880811054407e-07
cg26523432	1.431898212223004e-07
cg02864754	5.212602571802449e-10
cg14473568	9.66202673424732e-11
cg26791400	2.4213964167074664e-13
cg14288066	5.1658468613879904e-09
cg17230002	0
cg18401108	0.000875732
cg02491905	1.2007095318011807e-10
cg24609100	9.567397696308433e-08
cg12065735	2.9045543747940883e-11
cg06721429	0.00321598
cg13883173	0.000121549
cg15480059	3.0144230889539436e-05
cg03572772	5.160461624686974e-08
cg06432753	1.1102230246251565e-15
cg04673596	0.000264967
cg00639925	3.240604451448803e-09
cg03578022	6.96558792090407e-07
cg18439294	0.0009498
cg05432083	6.128431095930864e-13
cg16631277	1.2487799992744186e-05
cg19555318	0.00017609
cg11619090	0
cg18202623	9.866796268909184e-11
cg06588542	8.785901017827058e-08
cg24935536	0.000472911
cg14887116	4.533551782870404e-07
cg03878061	0.000356686
cg15395971	1.3255398956246722e-06
cg02579547	2.3992935416217165e-09
cg18493276	1.3029343613579769e-05
cg07250923	1.0501765013160025e-09
cg24950688	0
cg05274981	3.0612523627127075e-10
cg24379599	1.3620501457034528e-05
cg01798163	1.0938983585506712e-05
cg09927183	4.493567783314667e-06
cg18750575	1.2032336349498962e-07
cg08933008	9.034547188147002e-08
cg00821769	5.595364092059185e-07
cg11684469	6.945555242054979e-12
cg25303662	0.000495677
cg06430695	0
cg00622516	5.1236777812713186e-06
cg18284022	3.217168187152897e-05
cg13707189	0.00115382
cg26637548	2.3371639146230194e-07
cg25938530	1.953258107478817e-07
cg00209655	5.541270775566431e-10
cg19477926	8.131051683069046e-07
cg25418670	1.0986716869609836e-08
cg00672277	7.60520807151499e-05
cg16650960	0.000194187
cg08076437	0.000222148
cg07264319	2.6645352591003757e-14
cg17699100	5.319841234197042e-10
cg00676421	4.935131371008872e-06
cg05939926	3.753900245762054e-06
cg19775269	0.00162797
cg24389611	3.008536748283497e-06
cg01465343	0.000818678
cg24577711	2.8905508587695472e-05
cg01351992	0.000817696
cg01182865	1.6342927011692154e-10
cg17875922	0
cg03668793	0.00081505
cg00113708	0.00347385
cg24013105	5.313357243075245e-08
cg27062795	8.430553477545288e-09
cg09000338	3.651741887766846e-07
cg01695672	2.3645268876215653e-07
cg05259872	0.000595886
cg05905245	8.296600851098734e-05
cg08894901	0.000597491
cg22081059	8.356787524532727e-06
cg02539609	0.000383969
cg15841828	2.2550718326019847e-07
cg00070753	2.3692371509120846e-08
cg23430783	0
cg17500817	1.0016249809563504e-06
cg15379412	3.211349253184892e-08
cg07116872	0.000163213
cg22030053	1.0558897392876077e-05
cg01983105	1.930237672920221e-06
cg07738077	4.224211800241129e-06
cg24859127	0.000179074
cg01077779	8.484897051630469e-08
cg16253235	1.884972622701042e-05
cg09038266	0.00029773
cg07115817	4.05956498417126e-08
cg19730379	0
cg16746779	7.771561172376096e-16
cg27260597	1.8202204854489423e-08
cg05465481	7.553972851803703e-05
cg14320626	5.716524323851058e-05
cg04049812	3.2955072026830123e-07
cg16171534	9.399153492184453e-07
cg26435428	0.000107518
cg20380380	3.644797935686839e-05
cg04918364	0.00845841
cg13805884	6.758852251209646e-07
cg07310531	7.075669371525706e-07
cg06018514	0
cg12101498	9.930167799154788e-12
cg20771704	5.204538621095267e-05
cg22547771	4.552725973994143e-10
cg18613390	3.093476025339825e-07
cg22672026	0.000386939
cg06776644	0.00100983
cg00436633	8.51840302753537e-05
cg13133322	7.327471962526033e-15
cg02120513	3.183577568233176e-08
cg11142038	8.840954968114545e-09
cg26292058	1.4221355081445175e-05
cg13588922	2.1786923905198208e-05
cg05988342	5.81218186848087e-05
cg08328727	0.00130912
cg00743102	1.4027652489256859e-05
cg21745777	0
cg02248147	5.8689134458833614e-05
cg27563701	8.115730310009894e-14
cg15461017	3.095155298726837e-08
cg15681465	5.6914473134384025e-12
cg22047436	0.000182291
cg01478931	6.77942572635537e-07
cg03641858	9.182765658977132e-12
cg06528823	8.244446014771256e-08
cg02084948	5.884162956881767e-07
cg08641888	1.6031642680047753e-10
cg24493568	1.0648213333297463e-07
cg20178893	4.916674845034663e-10
cg24553987	9.761385244555498e-08
cg07013258	1.5911716388927744e-12
cg10969006	1.120007891097785e-06
cg27211179	7.21623822252937e-07
cg25375711	2.2865754367717983e-07
cg00594282	6.336874910661816e-05
cg12899747	0.000967558
cg22018859	9.19192499893029e-11
cg11760823	0.000179927
cg25954143	5.5404905279221595e-06
cg01440210	6.618414160763919e-05
cg14884142	8.070208540988943e-06
cg19687422	0
cg23795559	3.3593427170020007e-06
cg04700292	7.50239632023586e-05
cg18414987	0.000889711
cg02014777	7.227854981195492e-10
cg17055591	3.833057176105825e-07
cg06214055	2.1448551063008026e-06
cg00524887	1.4684864435565714e-10
cg17023096	2.523693476419453e-10
cg22336184	2.3385420266919255e-09
cg20240715	5.461481822344183e-09
cg03789507	0.00047424
cg27025738	2.5807330716887122e-09
cg14172849	1.609823385706477e-14
cg04152446	4.285460875053104e-13
cg01371580	0.00158729
cg12532546	0.000500858
cg17014214	0.000163266
cg01914045	2.6940915276441046e-08
cg20240230	3.443074532150092e-07
cg19189601	0.000694838
cg17147414	0.000345078
cg08877187	2.1855287891225927e-05
cg11946732	0.000434402
cg03878190	3.969192086117346e-09
cg16915916	5.573419503690502e-11
cg12510458	1.0983852716250908e-09
cg06434470	2.9923904854012306e-07
cg14104327	0.00100405
cg16870169	8.992806499463768e-15
cg03358561	0.00238277
cg11906173	3.147668268255188e-07
cg17438696	3.7582085221643524e-09
cg00883056	1.5675311082485877e-07
cg04540300	9.492291219714843e-08
cg20440784	4.6674168285854023e-07
cg17399545	3.239081614370143e-06
cg06166051	3.234281731323563e-08
cg16749235	0.000535836
cg18080211	2.203348817064743e-06
cg15319382	1.0794216361409426e-05
cg10260494	6.775535688063883e-11
cg18663307	2.83004866430403e-07
cg14892148	4.622653215768935e-08
cg05714729	0
cg23167606	2.817915160324702e-06
cg22377814	7.658943502741877e-07
cg08367326	2.1614932066427173e-11
cg00126087	3.9603220314265997e-07
cg03705912	6.725900503212756e-09
cg03291455	5.88418203051333e-15
cg07860833	5.515066384531586e-05
cg21397399	5.88418203051333e-12
cg16954236	3.1952959566039496e-06
cg18125208	2.5794704816561875e-08
cg03724413	0
cg16284489	5.9162971800863495e-05
cg11254303	0.000360254
cg09622557	1.8524475740910873e-05
cg23032215	0
cg06766541	0
cg21651867	1.5950891837035464e-05
cg01681680	1.9126921757539606e-07
cg20674635	2.1400964728135463e-05
cg09066298	8.991363013799436e-06
cg17407259	0
cg10762047	1.494853207884006e-07
cg07181395	2.4099936454913262e-05
cg04135198	4.453516305402694e-06
cg02962002	2.3434115732801075e-05
cg23360962	4.952287831927471e-06
cg17008434	4.731345226716144e-08
cg24575651	2.4542634807778185e-06
cg21096457	1.5628710314796734e-07
cg00829646	4.885606165705436e-05
cg04887104	3.634620201042882e-05
cg05831237	0.000152596
cg00695982	2.1391590114827608e-06
cg09839654	0
cg10565891	4.1441373999084874e-08
cg05203809	0.00478724
cg02150912	6.901923477187211e-12
cg08093568	0.000666509
cg09537971	6.390698740499356e-05
cg24927841	1.4613524677464795e-05
cg11126336	7.30116553993021e-07
cg10226467	1.3005774235352874e-10
cg09380067	1.0230419792867096e-05
cg24464067	1.925831893068164e-06
cg10474862	4.332845376264771e-06
cg02870946	2.536443943768063e-09
cg16436976	0.000989344
cg01977448	0.000727794
cg05646885	0.000148993
cg06367135	3.7445363476606985e-09
cg05816956	0.00104469
cg19905213	7.950846211957074e-05
cg18317788	1.034495066498664e-06
cg19049802	0.000758458
cg07616922	2.06972524674498e-08
cg03832000	1.5024701482957425e-09
cg18017827	4.468241598942768e-08
cg03950924	0.000267848
cg13008043	0
cg18763605	2.4001258338568476e-06
cg12203247	1.0250170379144663e-08
cg17155499	4.0299132431087514e-07
cg26282508	0
cg09266919	0.000613815
cg05053928	7.556163413591221e-05
cg07572233	4.045822010745326e-09
cg08739221	7.405398516624473e-11
cg01182465	0.000168017
cg01565209	6.992714381981457e-07
cg12703333	8.994701947817596e-06
cg03243787	2.1805454329948404e-06
cg11020141	2.1592584864560393e-06
cg22341514	4.118249182782918e-07
cg22563286	1.5247514362215497e-10
cg08129583	0
cg24741873	6.903101097077702e-06
cg25311162	0.000869328
cg16732415	1.4420426202033099e-05
cg06199972	1.150958500706345e-05
cg13431929	6.167871768880673e-10
cg17411016	1.911915070706982e-12
cg17238766	2.004346032480342e-07
cg16039979	4.2200278449477935e-07
cg09942045	4.648526008566023e-10
cg12240297	4.324587021820037e-09
cg16965750	1.0366162372932308e-09
cg00747773	1.1394328692237998e-05
cg11559192	2.381868725698233e-06
cg14631486	0.000803086
cg14222599	0.00130552
cg09221431	6.928358455504657e-06
cg12821675	0.00226226
cg08306619	8.725242750529105e-13
cg24978636	3.9793723871639486e-12
cg17345545	2.4028352196836522e-08
cg10520543	0.000253431
cg11300208	1.1253151272594408e-05
cg11837293	9.319212068703564e-13
cg03818905	1.7156681719754374e-07
cg17240239	0.00101674
cg10119383	0.000149163
cg05317610	2.0573781778221445e-07
cg04639204	0.00113933
cg05157169	2.0024897873227587e-07
cg19582822	0.000248212
cg07221298	0.00219874
cg01457865	0.000186491
cg05497288	0.000102043
cg06210714	0.000249603
cg17631924	4.440892098500626e-16
cg17342623	6.641671717688702e-05
cg20708280	3.491564569690908e-07
cg14852091	2.279691089568381e-06
cg09147423	2.5990321006474915e-12
cg16678830	2.634748900165462e-07
cg19294038	5.828670879282072e-13
cg17382749	4.8378728519260505e-05
cg00493238	1.2466872179039967e-07
cg04422168	1.1830321511308028e-07
cg17461972	1.7352785874891197e-13
cg24655566	5.099254352103344e-13
cg14132236	6.072317999294974e-05
cg02450886	0.0022889
cg11978605	7.83760402134348e-08
cg10529072	3.0777365523926292e-06
cg00703513	4.129505626337959e-09
cg10026093	2.8953562036804215e-07
cg14979674	0.000148839
cg12989650	5.316858064929875e-13
cg10557742	0.000108011
cg05478601	0.00014566
cg26422698	0.00194308
cg12100048	0.00159945
cg08917944	0
cg11453970	5.90722551874201e-07
cg11416797	4.6064023422554e-05
cg13334177	0.000160949
cg25275443	4.5106789519078205e-06
cg22993389	0.000278355
cg22656247	5.0142081819970485e-08
cg09670925	5.380756809081344e-05
cg03958883	0
cg25495534	8.75702691471858e-08
cg12271856	6.128235030544715e-09
cg05167074	2.6001700913491632e-06
cg05400869	5.327921929465518e-05
cg14928241	1.1945617062081304e-05
cg05162031	0.000196322
cg08577982	1.6875602870669582e-07
cg16916604	0.000157748
cg00679792	1.509903313490213e-13
cg19619576	1.452854239025747e-06
cg01960413	1.861365284128169e-08
cg10171468	0.000354273
cg04987362	9.861983887526904e-06
cg08978825	6.590818195761905e-06
cg12190416	4.126827879424866e-09
cg11227411	2.2460427628878676e-08
cg24453717	5.437548397102532e-07
cg01945491	1.0412710297336147e-06
cg08402215	0
cg23469963	0.00137399
cg20885615	0.00177954
cg07779119	1.644184810523086e-08
cg26822501	0
cg21770784	3.508894830539511e-05
cg04950965	7.113178270234943e-05
cg16634193	2.220446049250313e-16
cg16885235	5.66237511323564e-07
cg17435796	1.2730264464799745e-07
cg05516619	3.7336248130293015e-05
cg24899374	0.000126274
cg10817846	0.000120338
cg18099243	0.000359994
cg18300027	5.306431102081177e-06
cg09398634	9.677147971842714e-10
cg00598553	1.4127567356636561e-05
cg09067493	1.3415752563306071e-06
cg07442639	1.2434497875801753e-14
cg02704217	1.7208969316229172e-07
cg00736984	0
cg00988306	3.3126718907650066e-05
cg24014019	4.532391961742377e-08
cg24225889	1.5645526874052962e-08
cg26852032	1.2122699810657167e-07
cg02219433	8.596255009596376e-06
cg19224793	0.000518943
cg21140160	5.384581669432009e-14
cg26345160	2.693218033256173e-06
cg05231706	0
cg02519718	0.000380905
cg23837191	1.6693550022317538e-06
cg01484799	0.000250486
cg21221346	1.765254609153999e-14
cg06867542	0.000606398
cg02866343	0.000277021
cg08280884	0.000126097
cg25664206	0
cg11866581	0.00229909
cg14985421	7.473824403803064e-08
cg10138338	2.6867397195928788e-14
cg15089218	0.000455131
cg23958704	4.884981308350689e-15
cg02684091	1.1270420467335285e-05
cg25849125	6.226980024881534e-05
cg20921106	9.743042155374582e-05
cg17748326	6.002772612312413e-07
cg12789080	5.743304872796173e-06
cg08884462	0.000461149
cg24391128	2.2554546930120267e-07
cg21580687	7.031848658911599e-08
cg15581911	9.882006324346548e-10
cg20487692	0.000101924
cg14166835	0.000188834
cg24808897	4.322306814685817e-07
cg09125723	3.349139041097793e-06
cg26836743	7.460655178803677e-05
cg01385356	3.0167899289779143e-09
cg09025856	8.72635297355373e-14
cg25384867	0.000547592
cg17207777	3.457241096738173e-07
cg18468019	2.341941085504118e-10
cg05275229	3.3306690738754696e-16
cg03357803	7.15077996815694e-11
cg04015581	0.000420463
cg20375158	0.00014443
cg00042199	4.865961853040002e-05
cg04862679	8.47013454197132e-06
cg07026419	1.329989451903657e-10
cg18977724	8.780906380945197e-05
cg26869675	1.1752311043222718e-06
cg19122723	9.2440300969443e-09
cg24320673	7.549516567451064e-14
cg12420444	2.5727198149638753e-11
cg17307278	0.000926642
cg21845478	3.394669724066102e-05
cg06188663	7.426002035515467e-10
cg02513614	1.4438102595049074e-05
cg00989575	7.316369732279782e-14
cg27059819	1.5663243159158569e-06
cg18970754	1.2256110348829452e-08
cg16207724	1.0290728589934517e-05
cg24197763	0.000430324
cg19434795	0
cg23858474	0.000208711
cg05168674	0.000889534
cg00548009	1.8637309473490404e-09
cg03947384	2.3812537100709186e-05
cg00359695	2.921378600140301e-07
cg14332527	0.00018775
cg23601495	1.3832640899380522e-07
cg19392998	2.6479366381892966e-05
cg02014117	0.000134218
cg02753719	0.000319816
cg25416153	1.3693009059956296e-08
cg15215978	0.000263642
cg25249290	8.869646039999513e-05
cg04593460	5.03008212915379e-05
cg09265623	4.6165601064185324e-07
cg14794480	0.000335199
cg27163614	5.335731856348502e-10
cg19504335	2.1699642083206072e-11
cg27092038	4.115513323421638e-05
cg14416875	1.0546131867794628e-07
cg05828140	1.3068378601488462e-09
cg14332225	3.219462009207419e-07
cg01395522	3.6698044603156177e-10
cg25579419	1.1102230246251565e-16
cg11520493	1.5232990424607351e-09
cg00084864	0.00104251
cg04480182	6.883186778716688e-05
cg13334096	0.000449461
cg05407855	3.2264142426519093e-05
cg03363417	0
cg22911931	0.000320348
cg14915884	8.393286066166183e-14
cg01153098	3.2736358068774507e-10
cg27647719	0.000379351
cg27071525	8.550171681775964e-11
cg17647904	2.835744454809941e-07
cg01158878	4.5887615702788764e-06
cg18211669	0.00119694
cg26476972	0.000175938
cg22679740	1.165834875649363e-05
cg11192055	2.6789681584205027e-13
cg18772838	1.868101229263175e-10
cg11896962	1.2671647551254495e-05
cg03258567	8.808578311203519e-09
cg13949836	0.000100464
cg10937494	2.0543566847663897e-12
cg11169227	0.000496901
cg18761557	1.8246326671800261e-10
cg08126542	1.8225286468886992e-07
cg13415160	3.6211369458527543e-09
cg26663099	0
cg15946799	3.1674662892555716e-13
cg21646120	5.654313063419014e-05
cg14054578	1.4604333486989418e-07
cg20280170	1.1900292432587278e-06
cg04590745	0.00100222
cg01796225	1.6921791696655752e-05
cg04822822	3.219646771412954e-15
cg22980833	0.00153317
cg11245181	0
cg13748676	0.000488997
cg02358983	0
cg09638962	0.000123041
cg26163381	9.500420972141654e-08
cg26249873	1.2662018433751143e-08
cg14644855	0.000248325
cg18324227	1.1425664443343031e-05
cg16670491	6.962615706207487e-09
cg21574853	5.875048780801251e-09
cg09605846	3.1240221520789646e-10
cg03371417	0.00153271
cg13351037	5.041744799427761e-12
cg13115534	1.647783576252948e-09
cg09350528	6.868465721843187e-06
cg26837766	9.122702593344911e-13
cg19610383	3.6282923552288793e-06
cg27565556	2.4384208684447017e-06
cg04903159	2.809457152475048e-07
cg17328189	5.560867458842544e-06
cg00123072	2.8429149100284157e-05
cg06809683	1.0890446318079228e-06
cg01714342	7.644924868044356e-05
cg15647584	0.000119653
cg11062962	8.271161533457416e-14
cg17258226	3.293330363973723e-08
cg01345395	0.000317091
cg14032588	1.8967619719312268e-07
cg08546443	2.8270076168901426e-08
cg20889904	0.00374085
cg03923059	0
cg05658262	1.1588731085865334e-09
cg10101975	2.1438406605511773e-13
cg20363931	1.1011775091773757e-07
cg18252260	1.6489384016327158e-05
cg11071479	5.4537175068203325e-06
cg01484829	9.29375327141102e-06
cg25341674	7.983879779516201e-09
cg24226008	1.8868400635363436e-05
cg08368123	3.575615740236682e-05
cg08855449	7.061018436615996e-14
cg02292739	0.000441901
cg19736040	7.424492132201976e-10
cg07283859	2.6806669957801788e-05
cg25913642	0.00157866
cg17580234	5.126531421595359e-10
cg06173509	6.112888161324825e-06
cg15350087	1.0646023195892695e-05
cg24582896	4.951594689828198e-14
cg06655810	1.2294221307662667e-07
cg17132122	3.9012271191296577e-10
cg05780722	3.619525734688267e-08
cg05809668	2.332356568324201e-06
cg14502994	5.04019113112264e-08
cg00186814	0.000357288
cg24775503	0.000843796
cg09142559	6.573075417293239e-11
cg23575815	5.35460564776713e-13
cg19692149	1.913939965403344e-07
cg03687070	2.192468429029759e-12
cg17007374	0.000624402
cg26712821	3.3032384505471413e-07
cg04276765	8.609307941920274e-05
cg01385882	9.414062112078625e-07
cg22615203	2.2954010914233436e-09
cg03353394	2.476251185434819e-06
cg17876831	2.2303159319392307e-10
cg22510337	0.000264684
cg00690343	0
cg13554136	4.532387745226352e-06
cg05500035	3.6125799821595805e-06
cg01240229	1.6995294060961896e-12
cg06247786	0.000883622
cg08048635	8.271243689961238e-10
cg07219769	0.000111639
cg13828150	0.0016374
cg12601911	2.6314373466229668e-05
cg00201457	4.7488830525632686e-05
cg09099868	6.794768081519464e-10
cg02002551	1.3837486712020564e-11
cg20685674	1.6318990603281236e-10
cg06181195	3.6325800577552414e-05
cg03300961	3.2336363253726574e-08
cg11503622	0.00223007
cg22654157	5.471920694333221e-09
cg08903619	6.941321240017118e-08
cg09391147	1.9613905866133763e-07
cg02225165	2.731712514258966e-05
cg11341981	5.3186851752262676e-05
cg22238660	1.4169820872211858e-10
cg11120805	1.682607152608817e-06
cg22577878	2.1060424921781618e-05
cg03643149	4.412436416245669e-09
cg25712567	4.267134580127063e-06
cg25264864	5.544726554862489e-05
cg00995141	1.0504153102885994e-11
cg21282054	0.000705663
cg08235978	2.3424046364795004e-06
cg12350393	2.6166432087748603e-07
cg06832008	0
cg20405811	1.1293966010184064e-06
cg09241368	4.333966802883005e-06
cg19990133	4.44772152174977e-06
cg00472914	3.623457134338537e-08
cg14273545	0.00125638
cg09740078	2.252180870154774e-05
cg17218147	0.000355312
cg13089479	4.9841377193104996e-05
cg16781875	1.1703795289141894e-05
cg19100384	1.1102230246251565e-16
cg19962990	3.254134468555492e-07
cg13159359	0.000238158
cg09292244	0.000328606
cg15355015	0
cg20710013	0.000582331
cg03146733	2.9197644348943896e-05
cg13658542	5.866059550541092e-05
cg26373021	1.9794166306041916e-12
cg16624054	3.7905648789804403e-06
cg00787695	0
cg13662478	0.000122801
cg24192933	2.239764261058319e-06
cg07968795	6.900609209470332e-05
cg08882341	6.714307352106985e-06
cg17120792	3.9968028886505635e-15
cg13707073	3.0547524173529794e-06
cg03011782	3.212582560541133e-05
cg19954427	0.00015182
cg25480082	0.00247943
cg13125411	8.599998491121141e-11
cg21305381	0.000122894
cg17347650	0.000112574
cg21189440	9.758860386455126e-14
cg14195992	3.3425083667548705e-07
cg08590873	6.268885751004039e-05
cg18037145	1.5161551758513525e-07
cg13184823	0
cg13523526	0.000406423
cg19934476	5.531353153287455e-12
cg26523924	1.093450108236027e-09
cg11963985	1.4572558761805077e-05
cg17456616	0
cg26877303	0
cg08650128	1.5543122344752192e-15
cg24058402	7.09432512735475e-14
cg14457192	1.3615535254807298e-08
cg27452196	2.465098396586818e-05
cg20724476	5.769492846208202e-05
cg19405504	0.000940291
cg11614011	1.579022712172584e-05
cg19922137	1.6286228980977313e-06
cg01889070	6.6824343836202615e-09
cg27200824	9.287269842062074e-10
cg07774691	0.000329803
cg08795816	4.958334994298319e-05
cg24074913	2.804138587997329e-09
cg18902927	5.1507696996466734e-09
cg18260919	1.967850733963772e-05
cg24783018	1.2261467658203351e-05
cg21091239	0.000133246
cg10438564	0.000248782
cg01446692	2.7041968066354727e-05
cg02011162	1.9294943683578758e-05
cg00968461	0
cg05171064	6.649918024570489e-06
cg25678231	0
cg09434826	1.3959604105995282e-07
cg13155469	2.0284385282565154e-10
cg24017453	2.9268093955092667e-05
cg16721147	3.172352380786947e-08
cg02483204	3.1086244689504383e-15
cg00222799	2.795541576006144e-13
cg17257165	1.8846823213181096e-08
cg09199614	0.000254938
cg04819714	5.573179674533968e-06
cg13781321	1.1102230246251565e-16
cg07393369	9.30847943170221e-09
cg06092073	1.1281602629864551e-07
cg13949717	0.000432612
cg16197621	0.00041217
cg24135645	2.4426066724814177e-08
cg14114761	3.142089173291396e-07
cg17257024	8.219325220437668e-11
cg04713325	4.2222550229675804e-05
cg13353339	1.9977353105105067e-12
cg11214150	1.5794492875143007e-05
cg03996021	1.889177703162659e-11
cg07843669	0.000453605
cg05366024	0.00020501
cg07688219	0.000119302
cg23339419	2.069095860823822e-05
cg03178678	4.874460945991643e-09
cg20718855	2.63875814532355e-07
cg04288388	3.006931146409819e-06
cg14418582	0.000805776
cg00071161	3.5121346516731045e-05
cg04556646	5.433139262822628e-06
cg18607308	1.8762769116165146e-14
cg11691174	4.253217333882731e-09
cg00574547	1.0658997018353489e-09
cg14335910	1.0652888571272001e-09
cg16856213	7.664635326154468e-05
cg22100395	3.927028611760974e-05
cg00250581	8.346729413077902e-06
cg27452855	0.000439769
cg06421684	0.000134807
cg25209030	1.0163860786338574e-06
cg01688590	1.0446155052079575e-10
cg06547788	3.8621994491450096e-10
cg05291677	1.2411231953723956e-05
cg01823308	4.5415562978101676e-06
cg00465739	3.156109614010916e-05
cg03851798	2.788046581603254e-06
cg23254569	0
cg13957561	1.5527810030002698e-06
cg04009117	4.899588527118581e-07
cg04799410	0.000109156
cg07203024	3.351117966232664e-06
cg10442442	1.8589352279718696e-11
cg11732630	2.793076787144244e-05
cg18625569	1.670925988572769e-06
cg13059335	2.5818576465663767e-07
cg26637171	9.40672580018731e-06
cg23575688	0
cg06351481	0
cg01242576	6.154859570006721e-06
cg17420142	8.172070975476231e-08
cg12819207	1.9262261842789563e-05
cg04123357	0.000502001
cg12304637	0.000196529
cg11609914	8.948165304267786e-05
cg11414610	1.777014389303666e-06
cg19853612	0.000611977
cg17252677	6.32093715147164e-08
cg25476554	3.7114755713218983e-13
cg07438246	1.6293777438391999e-10
cg12525707	1.3793627240410444e-08
cg04108438	1.6233614452687561e-10
cg03166962	0.000312901
cg24762344	1.6972072351961742e-06
cg18402101	2.3164325606894742e-05
cg26963797	5.361322497066112e-10
cg23279152	0.000258177
cg08100972	1.737320045602786e-07
cg00927275	7.435891890006374e-07
cg26482862	5.881410913843865e-09
cg26121246	0.00108062
cg17564775	1.0909929626379267e-09
cg17789517	2.1078520040518356e-09
cg11389491	2.788703994383024e-05
cg13816419	0.00100455
cg02192976	0
cg09513785	0
cg25226400	0.00458245
cg08717425	7.156275572128834e-12
cg04240583	5.551115123125783e-16
cg06838296	1.4734683354555855e-06
cg26472802	0.00159221
cg02896073	4.5850545857706315e-05
cg21505245	0
cg17212902	0.000133559
cg11525453	2.466615023344332e-09
cg22331594	0.000196258
cg05355216	1.0018137869827193e-05
cg21633533	0.00449274
cg03921589	4.3298697960381105e-15
cg07116094	6.051174568200146e-06
cg07464674	4.215216208525163e-06
cg23425348	6.571410082756302e-13
cg06365177	1.9198118510477258e-06
cg00639984	1.9949115296680198e-05
cg16504439	4.859206551288686e-05
cg05570079	2.055618081753252e-06
cg08289167	3.248363005459165e-05
cg19021588	4.950256180524804e-07
cg20391365	2.6804114483525154e-12
cg04891168	5.0845772037177994e-09
cg13658467	2.8343727365154336e-10
cg16437312	7.95120061214405e-06
cg17205488	0.000154935
cg07585502	1.0514469192091092e-05
cg02648474	4.439730805216868e-10
cg27261176	0.000598493
cg24395208	0.000103998
cg14353634	3.004596571543061e-12
cg13146909	1.6949957776235536e-06
cg07798761	1.7512409282716135e-06
cg11739399	1.1924050635769845e-10
cg12177257	8.665639406324477e-05
cg25714326	0.00270348
cg27565559	0.000164021
cg24204721	6.0784433730032283e-05
cg17945560	4.147793219999585e-13
cg19465320	0.000927067
cg03008584	1.8151163905244516e-09
cg17731992	2.6846137831104677e-05
cg18033416	1.6892043319671757e-12
cg04124726	0.0003002
cg06264320	2.1607233835485573e-07
cg23727072	5.5395026230531386e-06
cg17660549	4.1311714874536776e-06
cg02658668	0.000141698
cg13545097	5.055637118944745e-07
cg01219957	4.151721599843228e-08
cg11574055	2.006741572913029e-08
cg23508037	0.000151336
cg21325708	7.083037734112452e-08
cg14717436	2.0758851593249972e-07
cg23411838	0.00190566
cg13830110	9.924307620889916e-05
cg15673955	8.009157277388823e-07
cg03535996	0.000106781
cg23009263	3.921330877798557e-05
cg19164830	6.423217513429336e-11
cg13808548	4.914333606720334e-06
cg03475756	0.000612206
cg12934647	1.6776701379561665e-05
cg08354100	0.000251396
cg03099295	2.8648782248730242e-06
cg13923848	0
cg00608965	2.3702755991283908e-07
cg20662370	0.00115799
cg03595478	4.4885277982742444e-05
cg00558749	0
cg00255660	0
cg13753639	2.7198555566654292e-06
cg17519479	4.609827059531835e-05
cg14473924	1.9862344435850332e-08
cg06007668	1.6422418980255316e-12
cg00718418	0
cg01010206	0
cg07406289	0.000599753
cg13157669	4.023407162989656e-10
cg11826999	0.00060501
cg18552425	1.1804725684516626e-05
cg24684655	1.588089215687205e-08
cg04831392	2.0107360221288673e-11
cg26654091	7.489734184484842e-05
cg20210410	7.601308772642312e-05
cg22895468	0.000400823
cg18812257	5.135236713638136e-08
cg01273564	0.000504547
cg11867269	0.000553897
cg02660161	1.6258469903718265e-07
cg14348932	0
cg14459011	0
cg19692322	3.9823699893304365e-13
cg15011019	0.000116118
cg09442690	0.000113141
cg13515755	6.295564070057935e-11
cg07016556	6.828315690654563e-12
cg25654366	1.2532948689303325e-05
cg23022828	2.7743130675994543e-05
cg21670083	0.000512854
cg09610957	4.303446488052032e-11
cg02540460	0.00131353
cg04738336	1.339809934108871e-07
cg03329019	5.622893040069243e-09
cg19936266	0.00459199
cg25567232	8.724586297859105e-08
cg20995977	0.00113537
cg24520755	0.0005797
cg02581151	5.937894620444695e-11
cg19667811	0.000122964
cg08985259	0.00187324
cg06177555	2.992051051364797e-13
cg02550268	0.00137928
cg02604403	2.8001505891772638e-08
cg00705613	2.4045191222565876e-06
cg19687091	0.000749912
cg25659656	1.0224535662572976e-07
cg03338633	0.000338785
cg26742023	2.9336827966908174e-08
cg12398448	0.000308738
cg02319883	3.658295888442353e-12
cg20359888	4.330535929852886e-12
cg12879381	2.2704526370098677e-08
cg03808528	2.5560993297313317e-05
cg06805387	3.0316830157417485e-09
cg08830214	7.469225373424315e-06
cg02292475	4.915425710905197e-08
cg17402123	8.647657594840208e-05
cg08571639	1.074965464087363e-06
cg16400495	1.185052056484892e-12
cg09740920	8.559819519859957e-14
cg25163826	0
cg08092830	0.000182152
cg21427548	3.9984793709368915e-07
cg11674355	2.8327120454529897e-05
cg20239330	0.00129587
cg19012258	8.613191935236131e-07
cg26329274	1.3006285547123575e-05
cg04351793	3.1092098638607624e-05
cg14884426	0
cg09277705	0.00108343
cg13038281	9.347570239193193e-05
cg19869734	5.084521675691178e-06
cg07070113	0.000825674
cg10729419	1.546280202202599e-05
cg05425286	7.604893381696343e-10
cg00321459	2.854179575317861e-05
cg01937314	0
cg06985993	1.1386560583304117e-09
cg24062909	1.1306311664682767e-07
cg16508903	2.1383498606142304e-05
cg00357062	0.000132847
cg15383740	1.268984917146554e-13
cg09855279	4.082011189066037e-07
cg05044809	3.9943968461741974e-06
cg01406416	4.440892098500626e-16
cg06859971	0.000144067
cg24472388	7.00467048809772e-05
cg07168818	9.718210125519988e-09
cg24043453	0.00421164
cg02198857	0.000374623
cg14404887	1.9520155994934285e-06
cg25104437	7.408407221021207e-12
cg06766626	1.7628606443498285e-05
cg01069823	2.22378009189228e-05
cg12998149	8.357356795118953e-05
cg03798739	9.734238174496923e-05
cg20259210	0.000274114
cg25421530	7.829172599116418e-08
cg09734568	5.4244596771058085e-06
cg09027601	1.130860305398329e-08
cg12282100	5.919727739112091e-07
cg09234698	1.053604281597842e-08
cg20866810	9.639060150712364e-05
cg25739760	9.60057427368266e-06
cg26741577	0.000508631
cg22612016	0.000127584
cg21593161	0.000297034
cg20625260	5.7770513928190326e-09
cg10228456	0.00336266
cg11606575	3.5279340246940905e-06
cg10138656	1.6326939800137552e-12
cg11943820	1.1102230246251565e-16
cg11540204	9.068793446787016e-05
cg18145558	0.0010257
cg05753930	0.000261578
cg21109217	1.2182856168330147e-08
cg19753877	4.854764368289466e-10
cg13475104	6.718916845116496e-07
cg26164936	3.64553804776957e-06
cg21660774	1.887290324020796e-11
cg09211564	8.224341996321272e-08
cg00983697	6.516787109944744e-12
cg17886173	1.7568807496592953e-06
cg00586323	4.990019423334324e-06
cg01412169	4.440892098500626e-16
cg18743793	0.000710854
cg02674235	4.58393947244673e-08
cg10588020	0.000140711
cg25167643	2.248370378765685e-10
cg25115220	1.1213252548714081e-14
cg11387906	4.186097559699675e-07
cg21466913	3.6335615405391763e-07
cg24149324	1.1765749842185258e-06
cg21894946	6.363473141790532e-05
cg11411861	0.00121278
cg15901364	4.674038933671909e-14
cg01373348	1.921742764920964e-10
cg13433170	9.904880255318105e-06
cg19606153	1.3637883702344311e-06
cg04735437	0
cg02484303	0
cg06213763	6.299076304783213e-06
cg07203903	6.085251349485787e-07
cg12362198	0.000185797
cg19542674	0.000279617
cg02281493	0.000293032
cg17316508	3.807054671511878e-11
cg11277456	8.537991051937865e-07
cg16150821	0.000422196
cg13166333	1.560638287378957e-06
cg17357263	0.000172694
cg03060104	6.552499187684191e-08
cg02505487	1.8648237287699487e-08
cg12626381	0.000260663
cg06087457	8.770860709284012e-05
cg21533262	1.0941813917475507e-05
cg22928082	1.649458347685595e-12
cg13102658	1.4514765378503824e-07
cg16440286	0.000556687
cg27090062	4.94856730396398e-05
cg19159488	0.000468996
cg15611350	2.273659721607757e-07
cg13311699	3.5341333637362027e-07
cg12854143	0
cg06368642	1.5806226218995079e-06
cg02427468	0
cg27563121	5.884729747940298e-08
cg12859826	0.00175875
cg02646203	0.000125369
cg12299264	3.1760567303584786e-05
cg01526498	0.000135504
cg05650846	1.141309269314661e-13
cg11510152	7.51236349353368e-05
cg11508999	7.771561172376096e-16
cg18462606	5.995727241359106e-07
cg08786470	5.422307947089422e-08
cg20805757	7.328163276643096e-06
cg11958675	1.261975746125188e-09
cg03123201	3.752553823233029e-14
cg09367817	5.426428784094384e-08
cg23853484	9.812217593996309e-09
cg13866230	1.2206902155753596e-12
cg26848665	1.5868187874801265e-09
cg25029444	2.4086599381689666e-10
cg11832040	0.000251283
cg02104392	0.00047824
cg03819854	5.4785065373152975e-12
cg21144158	4.664214782623688e-06
cg15716057	2.0490020820052024e-05
cg06883852	3.521266989103822e-08
cg06052207	7.735956381937914e-05
cg06707825	1.5335212614986382e-05
cg01375869	1.4296397829349772e-05
cg19778935	4.3284272037702465e-06
cg20016036	7.867393926330735e-06
cg00889790	1.4041434681644205e-11
cg15737719	2.1678103756528344e-11
cg12784256	3.422085546622711e-05
cg07070182	7.633561917019804e-07
cg00807406	2.4454904767878816e-10
cg06698900	3.3615722427882133e-09
cg21576187	1.9885246627437958e-05
cg21933091	5.695348215262186e-08
cg27278787	7.742339562910594e-06
cg08849049	5.335352937230198e-09
cg10340801	2.2486224855788883e-05
cg00898102	0.00196209
cg04329112	0
cg17580904	0
cg09445979	6.461046286876382e-08
cg23108640	6.513228770166357e-05
cg01583666	0.00113743
cg09024656	1.7759671586681236e-06
cg13026773	1.1102230246251565e-16
cg07725389	2.723815451965983e-06
cg25913441	7.318581329629481e-06
cg05104574	0
cg21404373	4.935080031298611e-07
cg08555120	0.000751169
cg08585732	4.800106603308762e-07
cg16909867	2.2733365412364037e-08
cg02854922	3.356629973971792e-09
cg02046552	7.649721245339691e-08
cg25050975	5.54111626396292e-05
cg08902519	1.6442180950093643e-11
cg10443146	0.000138934
cg23344769	0.00229143
cg00322928	5.064026975531988e-11
cg23841218	5.493424808378222e-07
cg02530834	0.00359818
cg17082959	1.4442145968018849e-05
cg21986531	7.93942689369942e-12
cg07913091	5.972999872483342e-14
cg01615861	0.000265234
cg07384228	1.2175834732675028e-06
cg03289788	1.428100082634387e-09
cg01011898	0.00042769
cg08458738	1.0557632545982187e-10
cg00902133	1.3791972571008948e-05
cg12345953	1.1574583456130938e-06
cg21052869	2.0884352824879215e-07
cg17725595	0.000155635
cg12421282	4.399768105400881e-09
cg14399313	1.0469172650906522e-05
cg14453967	2.0756229679452787e-07
cg16136054	0
cg11945276	5.624202215059881e-10
cg02163259	0
cg12859802	3.396705139380174e-11
cg18621731	0
cg17982929	5.91380894998661e-06
cg02411678	1.3222319342753863e-06
cg15143725	0
cg00434885	2.19085190211743e-07
cg03281984	2.1168307107188866e-09
cg05745631	3.4638958368304884e-14
cg19104569	3.8627942156033157e-07
cg03232059	4.440892098500626e-16
cg03452160	3.285757221860308e-10
cg11591516	6.895928620354042e-07
cg19505326	4.563000838730957e-06
cg15892280	4.3076653355456074e-14
cg19245151	0
cg05119905	7.070577456858018e-10
cg19494252	0.000653082
cg21188491	3.205952951912394e-05
cg02875333	7.416737136445306e-06
cg11632096	1.0286177152152298e-05
cg19747190	6.531106160667655e-06
cg09387982	3.505414247761962e-08
cg22977383	1.3017986022489936e-08
cg11456838	5.144237517962225e-06
cg04083035	1.128747040279876e-08
cg26766005	2.4006366159734505e-05
cg12792264	0.00018104
cg21343436	0.000158266
cg20034355	1.2396331800834659e-05
cg08505335	3.8623017972749807e-07
cg26612821	4.3299716923073106e-08
cg03296100	1.0797230887149567e-09
cg00213301	8.126632700111713e-11
cg16849488	5.5375369845123146e-09
cg05527185	0
cg04960665	8.518963312553751e-12
cg16435343	0.00014671
cg18794475	4.322103763776397e-08
cg24415213	0.000490132
cg26946015	0.000594305
cg09333154	3.380936552943581e-08
cg10970293	2.1939116079394694e-09
cg10234924	0
cg13666358	4.0431008985208905e-08
cg04290427	0.000390294
cg09294998	3.695866698238959e-07
cg14552495	3.962515870981065e-10
cg05216268	2.7231422039530884e-07
cg12704702	2.2018505752008366e-07
cg18567399	2.522093645040968e-12
cg17126947	0.00122084
cg01472749	2.1260805424860862e-05
cg13689959	2.2453191528271077e-09
cg25310384	0.000101255
cg18893794	1.839294142547132e-07
cg12879183	7.703171434059186e-12
cg23156546	0.000297883
cg14270434	8.227845949226875e-06
cg04331604	5.6264759815127796e-05
cg27010604	0.00206774
cg11865901	3.260264030968685e-07
cg00550148	4.308626810889393e-08
cg03022813	0
cg20031717	0.000506018
cg10024486	0.000372325
cg13760881	0.000999364
cg05043886	1.2599828302928273e-07
cg24330438	0.00116257
cg17311430	4.57592906533133e-06
cg18421520	5.884337461736777e-11
cg02856174	1.0167385965376141e-06
cg01520936	4.895051770814618e-06
cg13211971	6.31218152248314e-05
cg01087534	2.220446049250313e-16
cg12182020	5.637097136856895e-07
cg18818634	2.9524970091010516e-06
cg17628540	1.4010915037387939e-05
cg19890584	6.962075170924287e-06
cg06760771	0
cg08575872	6.12353045537084e-05
cg08414220	7.446428157753537e-06
cg26529946	6.162848009694244e-13
cg17828058	9.62998125686454e-10
cg09597672	0.000296194
cg15745401	2.6270781139370314e-07
cg05910116	7.097462315475145e-05
cg10148591	6.102036299582281e-07
cg10805954	5.167915972936754e-08
cg20491388	7.260998375668848e-06
cg17094363	3.974513969717819e-06
cg14995797	1.4741541320972829e-12
cg14946814	0.00198303
cg05678155	0
cg14202467	3.6435021960268266e-05
cg12234559	0.00108889
cg09859208	0
cg06077272	1.7598301296328778e-05
cg02646471	0.000197704
cg07207490	6.161394172643497e-09
cg09855735	0.000339607
cg10532246	3.439672768834612e-09
cg16479910	0.000216705
cg08759723	8.012479568719755e-13
cg03312268	1.525813919656116e-10
cg08154107	1.1596125171209337e-09
cg11300004	0
cg07854132	1.0423550911298207e-11
cg03383651	0.000520237
cg10339201	0
cg18203139	1.9076564627962256e-07
cg18809074	3.3306690738754696e-15
cg01146879	0.00179258
cg12604058	1.2956302697375577e-13
cg03128241	0
cg02984631	3.023645034350153e-08
cg06351689	0.000490552
cg25461161	3.374859451010792e-06
cg03815351	4.683656857906726e-07
cg10933827	6.315947764790053e-12
cg13280438	4.0975769367568304e-06
cg23051271	0.000864766
cg09752583	0.000245776
cg08823068	0.000152235
cg02255069	1.892930256985892e-13
cg26855961	5.910364669903245e-07
cg25550975	0.00141826
cg27200242	1.935010806364268e-06
cg15756781	4.728668846276651e-05
cg26897607	0.00119247
cg25847024	6.578999567352639e-10
cg15336559	0.000924846
cg02522205	0.000213182
cg10637995	9.495125609826349e-05
cg01427957	1.2337083215796518e-05
cg01298987	0
cg17037153	3.1086244689504383e-15
cg07981118	0.00147788
cg05072995	0.00278935
cg00439384	0
cg09865235	0.00167894
cg26015163	4.502536509631838e-06
cg13314718	5.321155845949832e-06
cg12476052	1.2153722472874051e-11
cg02855207	5.609102848858072e-08
cg07329532	3.027591887305725e-05
cg19768537	6.233333375016414e-07
cg03322173	0.000243624
cg09499699	0.000107729
cg03805684	1.1810365043385396e-05
cg17461278	1.9221588776652254e-05
cg13479077	0
cg17583844	6.933990701396553e-06
cg07453857	7.275393053340906e-06
cg20528837	1.5009096188123294e-09
cg16100459	0.000241782
cg27185793	0
cg05421176	7.43205694586635e-06
cg02137770	2.0872192862952943e-14
cg02725556	6.51798259809766e-09
cg13611094	1.2311598884817698e-07
cg10721755	0
cg20605798	9.515194924203385e-07
cg20198183	0.000116935
cg14418242	1.6924871504286898e-09
cg20150812	1.7804106838825717e-06
cg25247976	0.000501488
cg22292299	0.000227935
cg21832337	0.0068714
cg12647020	1.7300605392733814e-12
cg00092444	5.438938188717657e-11
cg25197960	5.8640022250200374e-06
cg03795847	1.216693412686709e-12
cg00532455	1.5916157281026244e-11
cg14205016	9.293665836906939e-10
cg15723690	0.000460021
cg13455759	3.785433874137212e-05
cg14476358	1.187143586767192e-07
cg08060017	0.00373059
cg27362436	3.7187344057443283e-06
cg06842635	3.7960095566891283e-07
cg13741665	1.4084448222817514e-05
cg08066707	0.000174044
cg04750647	2.418549382987578e-08
cg25327212	1.1212617757605514e-06
cg22680139	8.389322493185247e-05
cg03812850	2.787888646826886e-06
cg21327712	6.661338147750939e-16
cg12945493	3.175020838530607e-05
cg22016649	0
cg03975235	1.749936784367634e-08
cg13111622	1.2334800585378503e-06
cg08027484	1.5765938554679337e-09
cg20984159	0.000456143
cg18115248	9.824613140807514e-07
cg20162923	0.000172656
cg09595292	4.75514933613308e-05
cg16746677	1.5056532646995358e-05
cg05926435	5.429975605819592e-07
cg04356588	6.6844396684473395e-09
cg03473125	2.9011384995447642e-06
cg23698762	3.456669369916732e-05
cg14097046	0.00110798
cg15641339	0.000355268
cg22596932	4.710397955276502e-05
cg10292430	0
cg22290287	0.000341972
cg12724317	2.313402700804268e-05
cg13752543	0.000160857
cg12556823	3.023984520567069e-07
cg02333281	9.836843536648043e-05
cg27511181	0
cg13277366	8.592464337375816e-06
cg10317173	0
cg10177154	2.8103950366897834e-07
cg17108629	5.455635943008019e-13
cg17990295	4.103147773160121e-05
cg21808258	1.6333658398037798e-06
cg07662393	0
cg11712775	1.9595156306451145e-06
cg11161695	4.7005809300504353e-07
cg02980440	2.6118741075498164e-06
cg10347082	1.0347966927781727e-10
cg02374294	8.920475314255771e-05
cg13714986	2.6508078214693143e-06
cg13118735	0.000289038
cg07881458	7.461193133084798e-05
cg04597801	0.000102615
cg02301039	0
cg17534597	1.5595186253491988e-09
cg09208331	7.571912333925734e-05
cg21336878	1.909394864441083e-11
cg07353492	6.708063978388967e-05
cg15026268	0.000570818
cg22810546	3.0440606701986894e-09
cg00915400	0
cg16132718	2.4391743315144154e-06
cg02309230	0.000232774
cg25140385	0.00290817
cg05616051	0.000160086
cg16158396	3.6822477589293356e-07
cg02334775	0
cg04960169	0
cg15276536	1.8647345889633016e-09
cg05709657	1.4124756422040363e-05
cg13432102	0.000489
cg13578899	5.845012088778745e-07
cg15684362	2.9858952310668485e-08
cg27233202	1.6775469902086115e-13
cg06123913	4.088868688079117e-08
cg20742667	1.6597065247703213e-06
cg04306926	3.1008529077780622e-12
cg21504800	6.606937219544307e-13
cg12110554	2.687655197752825e-05
cg01909342	9.83438497303979e-09
cg18769698	0.000144245
cg15862950	5.747916559895039e-05
cg24418956	0.000143107
cg06525537	1.813158589936137e-08
cg05350612	0.00041278
cg07306263	0.000336155
cg00363007	1.9002064144402198e-08
cg23783117	1.3435228656266673e-06
cg10723746	5.3512749786932545e-14
cg20965559	4.557354493783805e-10
cg07774556	0
cg07063325	2.6882078188350533e-05
cg02381739	0.00027369
cg25920406	4.2303206055915865e-06
cg00896068	2.2075649599440084e-06
cg27052564	5.978632116043769e-07
cg19203268	0.00014525
cg00026891	0
cg09796913	1.1189965054558826e-07
cg07280097	9.992007221626409e-16
cg08428138	6.781242234410456e-12
cg22698065	4.445760631188733e-06
cg08194548	1.6542323066914832e-14
cg09022230	2.0245849441380415e-10
cg01978743	4.779631066376133e-06
cg12747951	0
cg06652484	9.685174884310754e-11
cg18970900	8.705744051584752e-05
cg02574374	1.2212453270876722e-14
cg00207280	0
cg08418633	0.000244144
cg07764273	3.130187542499385e-08
cg04227125	3.0544101825569214e-07
cg18402201	1.6211365583274073e-11
cg11566358	8.302984844110739e-08
cg06473843	4.261115371662072e-08
cg00890110	7.156411936604101e-05
cg15537056	9.525713551283843e-14
cg04757389	4.769518113789672e-13
cg02444596	4.663081032418859e-11
cg16598411	3.7193362373399985e-05
cg02785321	3.844247364326314e-06
cg03509329	2.1101675962142963e-11
cg14743124	1.1483776126142153e-05
cg12626795	1.5982376993073366e-05
cg26543139	4.495626093614646e-12
cg00342891	6.120223938754776e-07
cg13206583	0.00105442
cg15080335	2.419056177593859e-09
cg16577593	1.0396989085115216e-05
cg15067350	4.198503876928772e-05
cg06301161	5.5916867580663165e-08
cg26152480	0
cg14663625	0.000308053
cg04682640	2.479700889068681e-10
cg14384774	4.9960036108132044e-15
cg18503207	0.000555346
cg10161070	1.4081510969488065e-06
cg01879460	2.01663236851779e-05
cg16826482	1.1757863471961727e-05
cg12933533	1.1844816488748577e-06
cg14725082	4.029868494226374e-05
cg01263407	0.000337341
cg14976596	1.8762200504340854e-07
cg10120616	2.15902132838508e-08
cg22921096	0
cg09937389	0.000370294
cg06825661	1.7477297387102908e-10
cg02998038	2.728757055869835e-07
cg02107122	4.4309149127563785e-08
cg19579066	6.973816501720798e-06
cg01454237	0.00211654
cg25612554	3.883651825464796e-06
cg06191798	8.804573523524262e-05
cg25432702	1.2425534516857795e-06
cg19708446	9.183422511327421e-08
cg09395021	3.359593280238826e-06
cg19634573	2.9499424014645115e-08
cg21086810	3.946839979340755e-05
cg22220502	8.690684753953626e-06
cg18312782	0.00127317
cg03675645	7.771561172376096e-16
cg10720287	2.2036755814691666e-05
cg11715991	0
cg20750472	1.450721431872637e-09
cg04728446	1.0155890339813567e-07
cg19728978	2.148329555917705e-06
cg22536332	0
cg26956754	4.242907072626867e-05
cg04920991	5.292914229959589e-05
cg13692446	5.583564388622619e-09
cg16120485	8.352277786838336e-06
cg15852446	4.380387585189993e-05
cg26809926	1.2987388942065081e-11
cg15336893	2.7271463066247392e-05
cg19866584	3.803220405274033e-09
cg25780972	0.000111148
cg01910330	1.5176523795457086e-06
cg14087768	2.847876579004094e-08
cg17885628	4.255749763704131e-08
cg06543376	1.0222770296941519e-08
cg10041069	4.8917290567107585e-05
cg18469665	1.6903614189711647e-05
cg13031608	1.2953655614822424e-07
cg27356964	2.3113659219919924e-07
cg05833946	2.692880838650602e-06
cg20150982	2.2525225729097542e-07
cg16697768	1.1749828865426082e-07
cg26099778	6.32009539924816e-07
cg24799932	4.507033009026884e-07
cg24538849	7.898825809715682e-05
cg08833787	7.673861546209082e-12
cg07261534	7.828157382316903e-07
cg00649330	1.5914115725212952e-07
cg18837542	3.9547914210125157e-07
cg00594048	8.153100886720832e-05
cg00843452	2.684035993461009e-09
cg11345987	0.000161531
cg21949414	7.544547398352641e-05
cg01251861	0.000139557
cg00885602	0.000270739
cg15404179	3.086411994257521e-05
cg17283752	6.830186226269852e-05
cg12430981	0
cg03917817	4.431560171158644e-06
cg10103838	1.1069842609234826e-07
cg13687825	0.000641343
cg26501107	8.268830065105703e-12
cg10639583	1.3883994856911386e-05
cg20330630	5.666768246870291e-07
cg17739473	1.4021524309404398e-05
cg15511049	1.8522268945830866e-05
cg06540950	0.000211733
cg00252418	2.0723771788855316e-05
cg27375504	0
cg09579620	7.707398186340697e-08
cg26218753	3.591915653800015e-11
cg04677489	7.339818085538852e-07
cg20015729	3.5324210223564023e-10
cg07876144	1.1235268879694615e-05
cg18428134	0.00420008
cg11298133	4.2384651887217295e-05
cg06620529	0
cg15771200	5.5188207191414484e-05
cg25940485	9.116623480798225e-05
cg03923382	2.488572186543081e-06
cg14758812	2.2603418836641964e-07
cg00457494	0
cg00861498	0
cg00236076	9.431204735854681e-05
cg26338867	1.4157179815232901e-05
cg06390355	2.0819235224678323e-11
cg00281348	0.00186178
cg10041734	2.9186315586571254e-09
cg11735427	2.9888502783848026e-10
cg01877143	5.8562794605143687e-05
cg10789486	5.354770071797077e-09
cg11719103	0.00130815
cg05056953	1.738802256290306e-06
cg10908050	0.000730245
cg27665181	1.6678310410744857e-05
cg23764970	4.551914400963142e-15
cg04361174	7.709652660725652e-08
cg11441812	6.908726508769725e-06
cg14533336	1.1102230246251565e-15
cg16558908	2.3589871271934015e-06
cg12415899	8.318520128280937e-08
cg00151810	8.98877888722005e-06
cg11423998	1.1595466808955734e-09
cg24048022	2.886579864025407e-15
cg20847668	1.247812140281468e-07
cg00519537	0.000561102
cg27005935	6.310285627364465e-12
cg25107959	1.1102230246251565e-16
cg10453443	2.3161026763141024e-08
cg10822545	1.283106731975181e-09
cg15426711	1.5543122344752192e-15
cg14983466	1.6717485299411194e-06
cg10446433	0.000290299
cg23121766	1.4099832412739488e-14
cg14029856	4.5351122781811526e-05
cg06754370	4.6192287772583995e-09
cg17444642	9.180835602862203e-08
cg14715946	0.000794204
cg17854747	3.469343829665128e-06
cg13547889	5.676540826282661e-08
cg04544931	0.000101107
cg12728588	5.552364317207292e-07
cg16910464	0.000102633
cg09055341	0.000441129
cg07474296	2.5614485386848962e-05
cg04666122	0.000212723
cg04844084	1.4615649723825896e-06
cg02240352	7.507920651961264e-06
cg01023672	5.551115123125783e-16
cg03537687	2.610146043746653e-07
cg12834462	0
cg12082522	1.1102230246251565e-15
cg00381516	0.00143665
cg00509610	0
cg25282281	0
cg14687805	4.120249919026264e-09
cg00342233	8.299369589015448e-06
cg21620497	1.5150427278287637e-06
cg10535597	0
cg10967350	2.7116087153444823e-11
cg25757345	0.000133746
cg01082980	2.8090965120686207e-07
cg07053668	2.249535220000265e-05
cg15146200	4.0005427803802007e-07
cg21389783	6.067215932992198e-07
cg13153049	5.841008535401038e-06
cg02046755	0.000326489
cg14917096	0
cg26618499	9.369433451311693e-08
cg24114313	2.467162988351035e-07
cg08131344	2.7766677845875165e-13
cg10319415	7.35822514030815e-12
cg04939089	0.00179473
cg04502100	0.00030257
cg21081913	0.000336996
cg25691167	0.000210708
cg23715904	7.927508771654601e-08
cg23279380	3.5347130633578416e-07
cg11582653	0.000452301
cg12950368	0.000244157
cg10491783	0.00025653
cg07240487	0.000202971
cg18451766	0.000588354
cg03152276	6.716920353255773e-10
cg14386668	0.00258061
cg06122269	5.6324735431267925e-08
cg03090448	5.468908389483218e-07
cg24371574	7.2038199313562146e-06
cg12223455	0
cg10374297	0
cg02195292	1.5632348160377063e-07
cg02932301	4.5718355542456734e-06
cg04901951	0.000263228
cg01832935	6.661338147750939e-16
cg08059112	7.904373711120627e-09
cg05602360	5.059838104060077e-10
cg22538778	2.3003866589377253e-09
cg23055276	4.451066859534336e-08
cg00681365	2.9496239375315092e-05
cg11040268	1.2340671379229562e-06
cg19628727	2.4310526069992733e-07
cg15655274	0
cg16619035	1.1161341328946861e-07
cg00110925	0.000654826
cg05784862	0.000261741
cg14259001	7.087557269969125e-07
cg08324862	3.0496894887210857e-07
cg04624879	0.000110009
cg08397794	9.296778064160627e-06
cg03533109	1.5654394924013992e-05
cg14803703	0.000115298
cg05797650	6.303291356213325e-05
cg09631059	0.00268823
cg20708621	7.870433194057114e-10
cg10972543	9.139313995931708e-06
cg16167269	2.5522899002039523e-06
cg07464621	5.480709062255507e-06
cg04513476	7.258703383139498e-06
cg08904369	8.104628079763643e-15
cg01573807	4.631827199452765e-06
cg13029885	0.000202554
cg05566310	2.4397785347574086e-08
cg04334736	3.058282516121835e-10
cg18006980	1.0656331372871364e-10
cg19057986	6.456729665371697e-07
cg02876191	2.7417965980935932e-06
cg06215226	0.00013649
cg06255627	4.482862547838806e-08
cg22672790	0.00332038
cg11504517	5.623741916593872e-09
cg26642583	1.2505072450430532e-05
cg04070358	3.5633718198369024e-12
cg22387623	5.928590951498336e-14
cg01721313	1.3946621635341216e-12
cg17084863	8.59395477004199e-09
cg21177626	2.186810710291809e-08
cg15809598	1.170096891600636e-07
cg00869661	3.259409959699422e-05
cg19229903	6.041611655405177e-12
cg05013677	8.456067949191848e-07
cg03476323	0.00136668
cg17449759	0.000614153
cg08668890	1.0078523571266373e-09
cg19163467	4.024293160931336e-07
cg04089779	0.000229165
cg26481961	2.94331268912984e-07
cg02989381	1.5575785106136664e-10
cg13385114	0
cg08733789	0.000484313
cg22299535	0.0044708
cg02378329	3.339435558491477e-05
cg13301558	0.000151544
cg16759218	2.220446049250313e-16
cg00500913	0.00243343
cg04403151	4.730238518324548e-06
cg19410609	0
cg05454990	2.8613822422585145e-10
cg15706040	1.8002851720821944e-05
cg25676030	2.4060890957411374e-07
cg27241520	3.635334222540365e-08
cg13614103	2.204930060101251e-05
cg02775223	3.0418749519256494e-08
cg22166835	0.000177286
cg12435377	9.020985747287824e-08
cg05917858	8.62508226728842e-07
cg07295024	8.497747862923344e-05
cg18279052	4.093790557990751e-06
cg17957235	1.3565815137894788e-12
cg04808824	8.925272031812259e-05
cg24284534	0
cg23079735	4.006669468314961e-06
cg05051979	6.111975939804282e-07
cg08906194	1.8916070487762227e-08
cg11647420	1.9115323715013233e-06
cg20851513	2.5378126320974026e-05
cg13852135	0.000248912
cg24509234	1.7194246026974724e-11
cg10420812	9.00745879084397e-06
cg16404551	7.584720637554554e-06
cg22372093	0.000655579
cg27481083	6.885231318420892e-08
cg13267931	2.4646951146678475e-14
cg12224765	0.00268218
cg11827897	5.075435405288431e-09
cg20980926	0.00147808
cg27342273	7.678071194083813e-05
cg21467426	2.6379555650990483e-08
cg23999454	6.79464928765583e-10
cg25359272	3.746952026428829e-07
cg04696189	2.0614080120662237e-07
cg14106710	0.00407678
cg17491368	9.325873406851315e-15
cg16498391	0
cg04683300	0.000495587
cg07450030	0.000202236
cg17235436	9.527647298335218e-06
cg00670212	2.7465526938330598e-06
cg19305527	0.000685422
cg18136626	2.6319551308384703e-06
cg24848615	0
cg11527732	5.6208009246994095e-08
cg17897895	3.934027090757297e-05
cg12660610	5.17202123351268e-08
cg26625406	5.321032892080524e-08
cg05034446	1.1666032684320982e-07
cg13747962	4.2243986086987206e-13
cg11628356	6.286191609472525e-07
cg21318213	1.4351053678751668e-10
cg17812888	7.807421376071488e-11
cg23160731	0.000654042
cg24309944	1.1158352020146367e-10
cg04004345	2.5533723146953236e-07
cg01190974	0.00157481
cg14576850	9.348077867343818e-14
cg17400014	0.00100823
cg19503826	1.8779922061895604e-09
cg19405935	1.3778009955167647e-08
cg13223682	9.738876372011873e-13
cg23698960	1.085530366695675e-05
cg22556307	0
cg08448701	8.214514712889809e-08
cg10758820	3.37887162693562e-09
cg15119959	7.658260322040977e-05
cg11110036	0.000101495
cg12579684	0.00255074
cg16995086	0.000122951
cg15128727	7.812532945794537e-06
cg14145896	4.778332663990525e-07
cg08726265	2.0637888009100713e-05
cg07098059	2.8836081400474e-07
cg13397331	3.657601066464622e-08
cg17932109	5.39904235652422e-07
cg01692956	0.000627728
cg18974685	5.155455985061952e-05
cg03999373	1.0750034196149727e-10
cg09086039	0
cg06287665	9.156452509540003e-06
cg02543470	2.0604199290064074e-06
cg03698681	1.2256535307786365e-06
cg24883664	0.00149311
cg14899065	6.75644707959222e-08
cg12530222	3.2340308209199975e-10
cg16364570	0
cg02357869	0.00517394
cg23838724	1.4474054288449167e-08
cg25379426	0.00446383
cg06060703	1.983343758460432e-05
cg06912839	0.000208732
cg12812368	0.000772956
cg12848571	2.2525181264665406e-07
cg09744966	0.000431382
cg02895156	0
cg06899044	1.1571300806423324e-08
cg21587066	1.8479731300757862e-08
cg05321840	2.0354048680948367e-06
cg00345443	6.171155682022089e-07
cg01500620	0.00106955
cg13003311	0.00056948
cg16337328	0.00152993
cg08945756	0.000158041
cg03161190	6.4575012004297605e-12
cg00444059	6.112783046408055e-08
cg06000878	1.4432899320127035e-15
cg14234406	6.386502438004982e-11
cg00757192	0.000179221
cg07102406	5.258696145205022e-09
cg02437907	1.3836709555903326e-12
cg20710709	0
cg01245856	0
cg13646005	1.025669993381939e-09
cg05704336	1.2873857535566913e-10
cg14208149	0.000285944
cg09990075	1.7583592171188656e-07
cg15837205	7.264360235570422e-08
cg11420364	5.406032734944777e-05
cg09151629	3.7071032792379555e-06
cg24604701	9.771072839726003e-13
cg02668843	9.435224579412704e-08
cg05270750	0
cg12670550	2.3747398048001855e-08
cg00436282	1.66735879675306e-05
cg13563074	7.341971575036688e-05
cg17321476	0.000111788
cg18028160	8.404388296412435e-14
cg17420585	1.5948306788304834e-05
cg00234625	4.827275418284316e-07
cg05860220	0.00628181
cg01254857	1.4069073754896522e-06
cg10171422	4.42403296371241e-05
cg01005207	1.9725089431377185e-05
cg03873376	5.203952824217595e-09
cg26469387	6.823430709346212e-13
cg15823097	3.1947717874514225e-06
cg20152234	1.9053888299369603e-06
cg17663030	5.20632672051935e-06
cg09339907	1.0504833225510879e-07
cg15513927	0.000712346
cg07549406	2.389199948993337e-13
cg14326956	2.1595122379203247e-05
cg06763706	6.331368762602096e-11
cg12196685	8.620618330290597e-09
cg08072911	0.000516023
cg10857349	0.000999293
cg10051037	9.943118507493853e-05
cg00710857	4.936939745903146e-12
cg04239502	0.000227795
cg00580031	2.7527946891536814e-05
cg12172531	0.000118196
cg02741056	9.580701787470502e-10
cg10804699	3.6515228032385494e-06
cg19598498	0
cg15768265	1.270958542776146e-05
cg04856022	0
cg14270486	0
cg00672490	1.2250914838141114e-08
cg18081071	7.712182368280196e-07
cg26125366	0.00358973
cg22456366	0.000390451
cg14213406	7.12874204111813e-13
cg12764668	1.8110634086521138e-05
cg25859812	7.050789901374976e-06
cg13758136	2.894049768720208e-07
cg22897701	0.00029443
cg16670554	1.6866879135490898e-05
cg07431298	5.310273332170823e-10
cg20246229	0.00249813
cg03188016	2.0153069324457817e-08
cg06516720	0.00025056
cg21426052	3.6464519999057643e-06
cg17288471	0
cg20387068	1.0986974807725147e-07
cg07743551	9.856621074888494e-10
cg26523533	2.565207574134476e-07
cg12298890	2.4721561209251064e-07
cg19856701	0.00325808
cg03209446	6.141659092406826e-08
cg00791854	5.240252676230739e-14
cg17984198	2.32004063903668e-05
cg01238991	3.791799740859858e-08
cg13318082	2.97295329554359e-06
cg05559381	0.000233393
cg16311027	7.992717598881427e-12
cg25222335	0.000120282
cg27009448	1.9030810054498914e-05
cg22797450	2.815241816112035e-06
cg22424581	1.7938383001236957e-09
cg08451313	0.000414827
cg18320290	0.000538807
cg08790067	8.604714707427519e-08
cg02266185	3.3260605381002506e-10
cg11860533	1.4964034361630851e-06
cg23246886	1.0022322005642792e-07
cg05241821	0.000259999
cg21945312	2.1923208432306218e-05
cg00954382	1.218192207497193e-05
cg17111938	0.00364585
cg06352899	1.2515498475362818e-06
cg20757073	4.447252245465272e-06
cg12953766	7.210576061789098e-07
cg19758391	1.1334801985896092e-08
cg11111979	0.000103895
cg07049167	1.1046719095020308e-13
cg16533029	0
cg08580126	1.172945506167089e-06
cg00524584	0
cg15150017	0.000380736
cg21980354	6.554756737386924e-13
cg16404784	3.886961549293133e-07
cg25112284	0.00153776
cg08465999	3.976804439531634e-06
cg27403502	9.525108090824297e-06
cg19487717	1.2932162505308042e-06
cg12207008	1.4507241455574693e-05
cg25961428	0
cg01380417	2.4175074009313846e-07
cg13467707	2.3306134799838674e-10
cg12525187	1.13328894600917e-05
cg25287357	1.467625462536759e-05
cg18571412	0.000178852
cg15131647	3.909761403519951e-12
cg00540593	4.93685291536039e-08
cg24904393	5.306866057708248e-14
cg10566332	2.0598758365686365e-06
cg05039098	0.00232981
cg06254281	1.709743457922741e-14
cg17832618	0.00109905
cg13476246	2.645318408767139e-10
cg08353606	1.1677881306404458e-07
cg08648317	0.000739863
cg04131502	3.451633127105058e-05
cg12318983	0.00017411
cg27431918	1.1952661083114435e-12
cg14664374	5.482281295599023e-13
cg20418501	1.2926561554493787e-07
cg07535191	2.7140149461146734e-08
cg24514884	7.079702227574813e-06
cg11536474	0.0003471
cg00168602	0.0015901
cg26869211	4.905640526686739e-06
cg13593622	0.000155017
cg12347155	0.000121448
cg07420867	0.00023188
cg00054948	3.1845091408300163e-06
cg25269587	5.21414134091458e-10
cg21913632	0.000338404
cg17063452	2.2509631099065786e-06
cg23366166	4.2890757141478275e-06
cg06352713	0.000459029
cg07887064	2.788994378444265e-06
cg06551464	1.4119533209289159e-08
cg06047071	0
cg08780339	7.90694542651682e-06
cg05251359	0.000259445
cg15888522	4.9837676541208964e-08
cg01044129	1.5777784057369182e-05
cg24539814	0
cg00133657	2.2585652237339104e-09
cg17527024	0.000432109
cg00088972	5.238032230181489e-13
cg22058452	7.505218602155139e-08
cg24602369	4.94727802151651e-05
cg09840635	0
cg03418466	0.00013248
cg10180050	6.762707678131807e-05
cg24723140	1.692516800599897e-06
cg18573251	3.8324898810060404e-13
cg04651240	8.787312766322941e-09
cg20187292	0
cg11544657	0
cg11254317	8.310828642854595e-05
cg00683665	0.00198524
cg24785526	0.000446364
cg26918062	7.632894316600414e-12
cg22520372	4.884384564585176e-07
cg09925124	0.000282777
cg03808214	4.588135736105503e-05
cg22137572	3.4661260235324676e-06
cg11239749	9.85475090393706e-05
cg04030951	1.639231462791102e-06
cg10373944	0.00860614
cg04256345	8.60050572044635e-05
cg00533891	2.139066701545289e-12
cg07804260	0
cg10606404	0
cg25843115	7.164582825236465e-06
cg24210818	2.2685288092461064e-09
cg24356337	8.876985813088822e-10
cg25573884	1.262767668208653e-12
cg00060800	0
cg05143886	0.00078478
cg14160016	1.3838677151989387e-06
cg21129665	5.786732094359426e-05
cg03198237	2.1526709395036647e-06
cg22116061	0
cg01247628	3.6597738588550754e-06
cg24745045	4.016126721662072e-05
cg19340394	0.000132875
cg13520631	0.000536627
cg18089451	2.129503240411168e-10
cg20204776	0
cg06263887	1.1864399129812853e-08
cg16259362	4.440892098500626e-16
cg23194711	0.000127899
cg08200770	9.161635680854374e-05
cg03512414	1.6778739443390478e-06
cg06310736	5.904500030284865e-05
cg03851861	1.2264889104329768e-10
cg10502150	0.000331424
cg15839214	0.00425827
cg03575584	0.000111851
cg27479162	0
cg00122434	1.871441446255062e-09
cg27287703	1.250187001589076e-06
cg05659486	2.2151315767438007e-05
cg13433694	1.0091498918285424e-05
cg15370388	5.5744461229023656e-05
cg03202472	0.000186975
cg25767154	0.000135329
cg02839019	2.3311499122158352e-06
cg21438177	1.3157177958245114e-06
cg25687874	8.410629125510383e-05
cg17767057	1.627977030937977e-05
cg19159365	1.4577012641403542e-07
cg16655346	0.000273435
cg08245317	2.3381695024582427e-08
cg16201970	0.000302904
cg12138780	9.859446592486165e-12
cg03047400	8.800061768177159e-08
cg00117961	3.222950721004647e-05
cg08743681	0
cg23623824	0.000716804
cg02077688	2.6095404308090764e-05
cg02623897	0.000986524
cg05540832	0.000247774
cg18087803	0.000232626
cg16077872	2.312277427307663e-06
cg17485965	3.996258179927992e-08
cg01436624	7.599809670466584e-12
cg19706804	7.51419079925153e-06
cg22590373	0.000324378
cg08157569	0.00060372
cg24761763	0.000795982
cg18435505	9.504999159304361e-06
cg14938103	6.54051556043811e-05
cg27228578	8.920020548963681e-05
cg02856377	9.127143485443412e-11
cg10494639	8.84691176650243e-07
cg06940993	4.5476205512429146e-07
cg07658036	0
cg01630007	0.000221719
cg05916545	0.00026234
cg14497573	1.2425616091604752e-12
cg09301293	4.058807253426444e-05
cg19690306	4.6010734043866464e-05
cg03970811	2.7010092607415714e-05
cg15061231	0.00158522
cg07591076	0.00031145
cg12544858	0.0008584
cg10871445	4.069897125902333e-05
cg24501858	0
cg08255182	8.398574058432473e-10
cg09013655	1.0559424671763296e-05
cg24266551	6.122241473283108e-05
cg10369888	0.0011697
cg21721681	0
cg14474570	1.0433164554513041e-08
cg21702188	5.551115123125783e-15
cg03699182	0.000249414
cg19170018	8.799527329017565e-09
cg19094333	2.133586137653687e-06
cg06818398	7.037305412216366e-05
cg21876869	0.000351265
cg09395187	6.802165122832271e-06
cg23337501	0.000378302
cg04079260	0.000699105
cg17365308	1.2091132801650417e-05
cg12636396	2.8056218459582283e-09
cg06364860	2.020555822657144e-08
cg00411544	4.640732242933154e-13
cg13524037	0
cg02105346	7.592279027690552e-10
cg00885023	0.000126245
cg03837623	0.000171199
cg26168117	1.9652293625771478e-06
cg00606841	1.2805301496943144e-07
cg25597623	8.864719203138804e-08
cg26202753	1.1028044255567693e-08
cg23797621	7.051820901660122e-07
cg13708803	5.115070267347477e-08
cg01219490	3.607669743188602e-05
cg10921624	0
cg13945631	0.000359472
cg14078162	1.160538939048994e-05
cg01888395	8.859151969797807e-07
cg10293282	1.0437376662952857e-07
cg05284713	2.4648661146486894e-05
cg09344485	8.104628079763643e-15
cg02881681	0.00104438
cg19330871	0.000122937
cg18750580	4.2305479633908405e-06
cg15035681	4.3619254458504564e-05
cg09591542	2.636418822488107e-05
cg10457997	2.320860059690233e-09
cg16603374	2.165835955025841e-09
cg24783935	0.000432778
cg08822735	3.8227443321936505e-08
cg22270027	1.5014289329151609e-05
cg00972899	4.924449307330825e-06
cg13689213	4.997392166750103e-09
cg15150248	1.3831938927566512e-09
cg06409741	1.1302430195092583e-05
cg06494185	1.2212453270876722e-13
cg11718868	0.000153017
cg12011427	1.0577301168268605e-07
cg22491629	8.036881604667201e-09
cg23957660	2.956406086973562e-05
cg23259721	0.000409754
cg03950246	1.1745569801768774e-05
cg12755141	2.6029437288910273e-06
cg05064785	6.016989467316769e-05
cg14999035	0
cg25829363	5.7257699155877084e-05
cg03237324	2.8305708887899073e-09
cg08560952	4.0274461543532425e-09
cg03061223	8.554320444609242e-05
cg00071446	8.759354312037892e-05
cg05774699	0.000424305
cg25302142	0.000337715
cg06498551	1.8557284819920028e-08
cg08617469	5.140751591081738e-07
cg05303982	1.1102230246251565e-16
cg09390381	5.10789877639084e-06
cg02202265	2.0632531737563298e-06
cg01806185	2.0109725606953788e-07
cg13211763	0.000323337
cg07318561	2.0088151641450835e-05
cg21148428	0
cg02788686	0.000250351
cg11522069	6.0773292066551576e-05
cg15231359	1.273757387343366e-06
cg12422551	3.275157922644212e-14
cg03447880	0.000602369
cg09827048	1.5149233312250487e-08
cg14372630	9.795102740017825e-08
cg26503663	0.000178192
cg14732602	2.0056349452346467e-05
cg10861135	1.0059286736918693e-11
cg00581476	6.414850437508335e-07
cg01568707	8.493570735623734e-09
cg10222027	4.4380388253273395e-11
cg21269473	3.9604389510228266e-05
cg26086477	1.0989153064633328e-05
cg07738306	0.000109004
cg14476251	0.00183581
cg26312784	4.7593692320546666e-09
cg11081251	1.4584357038716078e-06
cg07787198	8.478581714488342e-07
cg24404878	5.729651201002994e-05
cg20145009	1.2653378345106603e-10
cg19229071	0.00047604
cg15552488	9.767210454869613e-07
cg08357269	1.3640453442320677e-06
cg11229343	9.809416458228526e-06
cg04652605	6.41134901970819e-05
cg07011168	0.000427784
cg11382794	4.623593730102016e-10
cg09031882	2.049334579734552e-05
cg00368259	2.329201105022438e-05
cg14708132	2.6471932287108757e-05
cg21380375	3.0230619919580093e-06
cg08499988	0
cg00591207	2.3044788299841912e-11
cg23891633	6.471448226186283e-07
cg17094688	0
cg09185219	4.322323905459058e-07
cg10965448	3.6981528950263964e-13
cg23927983	0
cg17517419	0.000289279
cg24615853	1.6846145589610728e-09
cg12811267	3.7989165592833274e-05
cg06893264	6.75137723504804e-11
cg03610567	3.0026388190274034e-06
cg01143451	6.032487019269617e-05
cg16460629	4.873516856740423e-08
cg17879116	0.000107239
cg17700106	1.3581285304931079e-05
cg17312945	1.9408012064126012e-06
cg00674569	2.907674101493285e-13
cg15810828	0.000113413
cg19258882	5.858646900946951e-13
cg03558606	0.000527008
cg07305933	9.969802761133906e-14
cg02096431	6.661338147750939e-16
cg02964385	4.547473508864641e-13
cg25343246	2.936054569468993e-07
cg03278965	3.0997822086931137e-09
cg19558170	1.9090908928376393e-05
cg05902522	0
cg06087449	0.00137061
cg23804054	8.244812164925897e-05
cg01944899	4.759360783257449e-08
cg15203632	2.6419203813521364e-07
cg03073189	2.7755575615628914e-15
cg07906050	0.00269628
cg19069884	0
cg26176214	1.0677012307613865e-07
cg10820158	1.3202314970151008e-06
cg02211033	5.6552752328520306e-05
cg08122652	0.00049145
cg05138383	5.6377181811839705e-09
cg13824604	0.000305506
cg02655365	0.00190999
cg15264601	7.790488595338374e-07
cg23469990	0.000422631
cg00250743	0.000736876
cg12315848	8.833912203898286e-05
cg18301127	3.545706053098563e-06
cg04503912	0.00200428
cg20904925	3.902708067826666e-08
cg23639962	0.000558243
cg27136869	0.000185511
cg02702024	1.5496492977717935e-12
cg11148078	8.809743281246174e-05
cg01248598	0.00121432
cg10351829	1.332872988457634e-05
cg05161803	0.00106116
cg14752356	6.916817008040255e-09
cg01027151	1.7242585137466904e-10
cg07847590	4.443393669228968e-06
cg26786037	8.656063428924554e-06
cg14472181	0
cg26108196	3.537973380263182e-05
cg04916611	0.00120963
cg10427127	1.7132106355788324e-06
cg13562289	1.3888081085156045e-07
cg07725849	0.000249661
cg02068388	2.8525015159930334e-06
cg00635996	1.0658141036401503e-14
cg18503912	0
cg04606861	0
cg02623469	4.994061050700438e-06
cg18846804	8.56712507957269e-05
cg02022488	3.1633584640644585e-12
cg09095055	1.5682724008314608e-09
cg08456993	2.0392885493603075e-06
cg18195119	2.1420476997713322e-06
cg19276485	2.9750582664078706e-08
cg09366730	0.000214512
cg02647461	0
cg18949308	1.828262744263398e-05
cg07152778	9.363775411719288e-07
cg24955177	2.1395798407430888e-05
cg18953784	9.746718588210523e-05
cg04038163	4.210566382445435e-06
cg23983887	0.00465278
cg23517199	0.000403605
cg03905214	0
cg26690758	2.473394275614993e-06
cg06465407	4.879697150439455e-05
cg15417799	0
cg13298528	3.444639048322262e-05
cg02382000	2.3617841985457133e-06
cg26938302	0
cg25041805	5.002184052305125e-06
cg07393854	7.886267576084904e-06
cg16990724	0
cg00400370	4.365872663392167e-09
cg18055853	6.759146576884589e-07
cg23108539	2.449085515943139e-06
cg02593612	3.778644147556243e-05
cg25765881	1.2993015885420789e-08
cg01484915	0
cg23442292	0
cg23785163	8.881784197001252e-15
cg11816081	0.000146135
cg00139283	1.8099524166759196e-05
cg04189389	3.318824104425744e-10
cg14761227	0.000421308
cg26686975	1.6773249456036865e-12
cg13541713	0
cg03482521	1.097217172674192e-08
cg05347757	7.311928840181281e-13
cg03191054	1.0207603651224417e-09
cg09686331	0.000475352
cg21217064	0.000771232
cg21324727	0.000816411
cg22410724	0
cg15972331	3.0065949729873864e-12
cg23923117	3.5664138309243754e-11
cg06350837	0
cg17163164	4.996377205301883e-07
cg02760164	0.00101261
cg26930078	0
cg17825211	0.00522254
cg07139284	7.771561172376096e-16
cg04704064	0
cg17412859	7.224185610832379e-07
cg04762820	3.6127768554550244e-08
cg20624574	0.000134498
cg03665520	2.613580970534102e-07
cg10819062	4.560918309692852e-11
cg27177709	9.336439144025377e-08
cg17819871	3.3758162931718516e-10
cg27649896	0.000256057
cg18548520	7.327471962526033e-15
cg03379993	8.028940011950425e-06
cg17001194	0.000189164
cg09516529	5.68707081427533e-10
cg12319795	0
cg12033914	3.939190294399708e-06
cg02535831	1.1212142325689456e-12
cg23821831	1.6908696665041134e-13
cg16220770	0
cg26502595	4.1701933684024084e-07
cg24685028	5.0959236830294685e-14
cg04679515	3.956230682955475e-05
cg27365957	3.4951930238946716e-11
cg01554457	6.832574506177025e-10
cg25144630	5.577376341614482e-05
cg10226326	3.447541141454735e-10
cg05371885	0.000281047
cg25436569	1.4363107048165347e-06
cg02742119	0.00093016
cg03708254	1.5652278884115134e-07
cg19236475	6.663785790084198e-05
cg04281243	2.3272955935738082e-06
cg17100528	7.103092103388775e-07
cg10671858	0.0013627
cg22952139	0.000241112
cg16033476	4.140491005610869e-08
cg22476458	0.000931352
cg24889334	0.000217965
cg22043667	5.054387360869939e-07
cg22352723	5.889509974710272e-06
cg13802344	1.1006342623964827e-06
cg13735645	7.383659015536281e-06
cg07700837	2.535232246358987e-09
cg09565290	1.6000656932746438e-07
cg02075221	5.2693622684119035e-06
cg17801864	4.4086956307864966e-13
cg18209359	9.992007221626409e-16
cg02548780	0
cg06529085	7.57945273210936e-09
cg05490470	0.000198146
cg21649013	0
cg10991475	6.736941089435788e-07
cg19531351	5.030566393449121e-07
cg25074784	0
cg01416395	1.914797576052507e-08
cg26859073	0.000267838
cg15242175	0
cg22151658	0.000167528
cg14240536	0
cg23107649	1.1418125334117235e-09
cg04153563	4.2488525258010945e-05
cg12707723	5.790553520346187e-06
cg06819357	4.750644322371045e-13
cg18765793	0.000138641
cg22684425	0
cg00897527	1.785821225341877e-07
cg11977142	4.086609217690551e-08
cg08185072	1.7838400443448421e-06
cg14121003	3.655400833391109e-05
cg21808448	4.184061801804084e-06
cg19086156	0
cg05571215	0.000251105
cg22895379	2.3288127981579976e-08
cg01058079	7.638334409421077e-14
cg04537173	0.000674899
cg10134583	0.00294253
cg17182355	0.000234812
cg18156240	1.139979978637129e-06
cg00923632	7.932755629413979e-05
cg06294698	9.08787711750847e-09
cg10323908	3.996941633954698e-05
cg22781632	1.7187362644222048e-12
cg08177988	5.5855637675072956e-06
cg02397552	4.313320811633048e-09
cg00088483	0.000107469
cg16946687	2.24238166957047e-06
cg02372037	5.0508551619143915e-05
cg07296747	3.169861807483798e-07
cg22357679	2.945471720872117e-05
cg08632474	2.514138753328954e-05
cg23411397	3.3861802251067274e-14
cg24783019	3.7081175611186623e-06
cg25346180	2.4439175128065926e-08
cg00243661	0.00310049
cg11153878	6.781019285229117e-05
cg17610843	0.000144872
cg23109821	2.19824158875781e-14
cg19236645	2.69621879527282e-05
cg14408266	0
cg13979622	0
cg06291750	1.642830316228583e-11
cg24224121	4.0712757823357926e-05
cg08158463	1.9250210839483195e-05
cg06474326	9.020453998198619e-07
cg08604986	5.211658826720367e-08
cg14495209	2.3588084496761752e-07
cg24459384	1.304515528932626e-08
cg22857328	0.00013308
cg17302292	0
cg03912518	1.9852007016041284e-06
cg21126943	0
cg21175976	1.0545909706616285e-06
cg12418779	5.028265545570232e-05
cg02973993	4.0256686872908176e-13
cg10078132	1.0001321992803014e-10
cg17169931	7.795742927863003e-07
cg26542501	1.2975505114809494e-09
cg16171480	1.727506145909885e-06
cg11462499	6.851861166645712e-05
cg24943066	0.00114546
cg01045132	0.00101384
cg13182826	3.384321711763505e-10
cg20575176	4.265588549046129e-09
cg07294132	0.00021586
cg25321560	8.663824667298758e-05
cg26013046	2.1984049051404497e-05
cg23749021	2.2375484282077807e-05
cg10385395	2.013367155329071e-06
cg13142084	7.460221329580463e-11
cg22153407	0
cg25664054	1.564859353209158e-11
cg13584095	0.000496631
cg00565722	1.5513146323087312e-12
cg15666789	0.000215873
cg18541395	0.000554229
cg23209575	6.0793311800422245e-05
cg03326335	2.1331736377305788e-10
cg09110502	0.000145276
cg24771684	6.42678938178598e-06
cg14794741	0.00199245
cg08247852	8.2489150543541e-07
cg19890459	4.9212839359213945e-09
cg10383568	0
cg08486172	0.00010714
cg03657737	6.515019465025418e-07
cg21660990	0.00105435
cg01479187	6.328271240363392e-14
cg02084118	1.5694097684537667e-05
cg11339384	0.000241974
cg15027433	3.947339528465044e-06
cg00593298	0.00493183
cg11412466	4.538052156277672e-10
cg03079104	0
cg01702724	2.8394163861245048e-06
cg14794655	4.756409710537923e-10
cg12460175	7.947541401653879e-07
cg05484687	0.000236543
cg19568099	8.569996934326696e-10
cg02079700	0.000215285
cg09825327	0.000109779
cg12902479	0.000508322
cg20387884	4.673868161386707e-07
cg15833511	0
cg07450849	0.000154072
cg23915487	4.9168864424409264e-08
cg00267746	6.532912999457352e-08
cg26552030	9.9009153399221e-06
cg23493124	4.818048310495371e-05
cg24892092	1.2511044956697859e-06
cg15143010	4.3029691210172416e-07
cg20151301	0.000424102
cg11048341	1.56140819163042e-08
cg12980004	0.00971311
cg27348232	3.1176090228957065e-05
cg03878020	2.5021992255958025e-09
cg05934682	1.4971176076628012e-07
cg22731763	1.3186668043063676e-06
cg18785742	2.1050648668641259e-07
cg19650019	1.8961842984110966e-05
cg09390350	1.380397629535679e-08
cg03740752	0.00027088
cg11700954	3.4191660927884726e-05
cg02172637	4.984854853262721e-05
cg05251655	0.000376601
cg27386699	9.691065433470314e-06
cg11715202	0.00203964
cg14555233	1.468603016974157e-11
cg02612836	2.0159195347924097e-05
cg17529213	4.1153065106325215e-05
cg04341343	0
cg04346477	0.000242631
cg16500230	3.2050708057562716e-06
cg01244418	6.444419442530602e-10
cg06814892	0.00113142
cg08586808	1.4167276978560572e-05
cg09884276	0.00020257
cg11297788	9.420454953112944e-06
cg08043467	3.3156111189924786e-09
cg27234723	0.000133259
cg21241560	0.000355404
cg18675173	0.000121746
cg25488058	6.467024243150821e-05
cg04119729	0.00206127
cg23765993	1.2805934655024664e-05
cg16654595	0
cg08723036	1.0061776524739052e-05
cg02583589	8.744049928566255e-11
cg25254910	0.000217868
cg24198944	5.416795859514156e-05
cg00100289	5.984467150721429e-07
cg10664971	1.9637049610277124e-05
cg08549692	2.533782609837054e-06
cg03337218	1.58416731588229e-06
cg10891142	0
cg04951140	4.760906718359603e-05
cg19802948	1.5887988813467757e-08
cg03829858	0
cg00185653	4.5244581636794123e-08
cg04293770	1.4857420955638467e-05
cg15428169	0.000362102
cg14640436	0
cg19371224	2.6302029476621414e-07
cg07456543	0.000255889
cg27152546	1.6152471848940309e-07
cg16701907	5.419501514225544e-10
cg12890526	1.0782498227612791e-09
cg06877486	4.017427579494637e-08
cg21749556	6.451272849261613e-11
cg26220336	0.000182642
cg15486127	2.0259341571016165e-07
cg09494782	1.0506103986784865e-08
cg04683450	0.00089027
cg04949238	3.788435808393942e-07
cg22960869	5.518874246490668e-11
cg24607417	4.3338624721833696e-05
cg05524073	6.6413717970670305e-06
cg25201056	1.8932457359510657e-05
cg00620909	2.6278978992877455e-12
cg21635623	1.1217134998631195e-09
cg12312265	1.5683655707476873e-08
cg01957881	0.000239679
cg24136700	6.484384237337437e-07
cg23100898	1.4418641757218964e-06
cg21816133	1.3425646150366788e-09
cg09778204	6.68784854163107e-08
cg04640269	3.2561892382432234e-07
cg11329482	4.3239429814434516e-09
cg02842869	8.542254917698333e-05
cg01560465	0.000110137
cg10630357	7.924056050212513e-07
cg23159323	3.263474945836009e-08
cg22261182	0.00107183
cg21534931	9.771216942788818e-06
cg22918562	2.0442363168893252e-07
cg01614898	0.000118131
cg26148644	2.3113703361610227e-05
cg12117703	1.1934753185727232e-10
cg03022317	0.000216935
cg00108814	1.0686888738176137e-05
cg04889827	0
cg05893602	1.2841336671565173e-05
cg04243562	5.0986843056488595e-06
cg18205030	1.908361246805157e-10
cg07201976	0.000761243
cg12326166	1.1102230246251565e-16
cg04213900	7.810394928597919e-05
cg02536953	5.658186889023753e-07
cg07083902	0.000634589
cg09744985	0.00019015
cg06613953	0.000164161
cg20548068	8.507723533479616e-05
cg19135052	0
cg27433031	3.5000802256490715e-10
cg17603188	2.5967489136746735e-07
cg26576544	0.000391128
cg18187398	4.123878523110136e-07
cg10733988	0.000447249
cg13165154	8.45184054978354e-05
cg07331956	1.5970569311463123e-09
cg22111714	6.9522596758408994e-06
cg26195482	3.696600636815539e-05
cg12875665	4.926931207460683e-06
cg00164716	3.9035441545820504e-13
cg02478956	0.0002917
cg15388490	7.668984262076961e-06
cg06665712	4.124488528489678e-10
cg03945057	3.2207499525149785e-06
cg06410105	8.697028319737399e-09
cg15685749	2.736671397274293e-07
cg22144719	4.2468413175122954e-05
cg25803632	3.604250516930918e-07
cg17859706	7.001765833791751e-11
cg12289617	0
cg07652788	3.5994358497437595e-05
cg26849535	3.825963168946345e-06
cg10547005	8.914251662384132e-06
cg20562660	1.487121235044242e-07
cg02351194	1.7553403175440963e-10
cg25167618	2.595700524521405e-07
cg26427827	7.69273533762771e-13
cg20067846	2.4109480364908897e-05
cg24787461	2.58419730059245e-08
cg13086569	3.13979383137486e-05
cg24094897	1.9478904744740788e-07
cg08097058	9.96388217711086e-07
cg07268124	7.178520412709499e-05
cg21411834	2.3314683517128287e-14
cg02919691	4.470868120165505e-12
cg09372614	0.00222153
cg07195319	0.000200864
cg02517686	2.9265128231870108e-05
cg15808008	3.774758283725532e-15
cg00072700	3.5884552174181295e-07
cg13629304	2.3251606610097397e-06
cg16627587	0.000138421
cg24467573	3.202505308719239e-07
cg06120750	0
cg05711115	0.00440621
cg17048213	0
cg27232278	0.000495053
cg15747354	1.9079182678183315e-12
cg05368971	2.5833424288634887e-09
cg07914876	0.002555
cg08669096	5.551115123125783e-16
cg20487860	2.434744184043325e-09
cg04221159	0.000127871
cg23545799	0
cg09055405	2.858695696639213e-05
cg12972086	2.6198224054585495e-06
cg00312027	5.965537519525554e-08
cg12999230	1.3878119495824848e-06
cg03520597	9.127809619258187e-10
cg10237303	1.917747072255338e-10
cg02848456	0.000697633
cg08076558	1.699218136652636e-05
cg08268114	2.262618090109747e-06
cg12162340	0.000153064
cg06188198	1.1285083978407329e-11
cg10252369	0.00123433
cg13598881	0
cg13503148	2.244369274873037e-07
cg09828575	0.00582847
cg02989815	1.592748155587742e-11
cg27322994	0.00282853
cg21723559	8.71876136621097e-07
cg07939002	0.000766481
cg10405751	0
cg14255103	3.612605136260605e-06
cg07539798	1.8026491410694234e-10
cg04347874	3.681079452366731e-08
cg19969733	0
cg03697950	0.00178211
cg15351214	1.4756753400346767e-06
cg08338359	7.167942961405771e-07
cg06930856	3.75315341905047e-06
cg23864158	0
cg15926952	0
cg14825251	0.002906
cg09282994	7.985429360535257e-06
cg19204859	4.711883258123883e-06
cg07984286	1.421372464172066e-09
cg10724690	5.5035971694761265e-05
cg22155281	4.197423640883713e-05
cg24305861	0.000565765
cg18814314	1.963237704627474e-07
cg19336573	6.258991231378186e-05
cg22839114	0.00124046
cg05706033	7.618786626473195e-06
cg24496745	4.551914400963142e-15
cg13643609	0.000273857
cg03019202	3.296825966669914e-07
cg16106768	6.186164117627513e-07
cg27215185	0
cg08319139	4.04021700014523e-05
cg02838033	8.371419113473166e-10
cg06420702	3.06904180957801e-08
cg08169778	1.3347745131397915e-09
cg18727205	7.1815851820922205e-06
cg07922139	9.289825572855737e-05
cg20986872	0.00103692
cg00755501	8.104628079763643e-15
cg21138542	1.089297652079324e-08
cg25571940	7.855739592166344e-08
cg27485010	0.000162981
cg00908155	2.108516122811821e-07
cg15047774	3.1439417402800984e-08
cg26119884	0.000107251
cg00301370	1.2909038282771235e-08
cg18116641	0.000118814
cg09399937	1.7763568394002505e-15
cg20851118	6.814403415877912e-06
cg17876645	0.00146233
cg07471156	2.1203649104295508e-06
cg01097897	2.924355093414377e-06
cg15670836	0.000609703
cg01810111	3.985170593523435e-08
cg17904686	4.743439215637579e-06
cg27279713	8.832346300891025e-06
cg25271841	0.00109658
cg18884384	0.000335667
cg17420876	4.615272943964133e-05
cg05224479	9.265330058738641e-09
cg19090900	5.414568793327135e-11
cg11085294	4.101803614042776e-05
cg25407979	1.6072698727498391e-12
cg11342452	0.00150417
cg21094405	1.9678114693277848e-10
cg22794304	0
cg06157895	2.8618549373526925e-05
cg12402265	0
cg10301030	1.1770358229967748e-05
cg17129400	0
cg03186727	1.2878587085651816e-14
cg11209008	7.344963970368212e-07
cg05805733	5.946276804280615e-11
cg18654122	6.525093356635203e-06
cg23382224	0.00078016
cg01947015	2.1996144953684293e-05
cg02177317	1.1102230246251565e-15
cg23263937	0.000463828
cg23384017	4.482008209016897e-09
cg19699314	0.00191554
cg10332597	0.000384937
cg11463090	7.724066190528678e-05
cg13663416	8.163680842443455e-11
cg10149978	2.7386806137674746e-05
cg11527839	1.6075273762128361e-06
cg22742001	0
cg21232161	0
cg25497409	0
cg08261273	8.771870068591259e-05
cg20590313	1.5195724953342982e-05
cg25720825	0.00833774
cg05813049	4.870673049217622e-06
cg17187459	6.533217327242546e-05
cg21115864	1.2306891294944222e-07
cg08849073	4.804318335704938e-05
cg00454961	2.1806085381825824e-08
cg16857756	1.9332642398062205e-07
cg01528321	1.8471844378087354e-05
cg15429925	8.111427289736461e-05
cg22129571	2.4424906541753444e-15
cg23303249	0.000109268
cg11683342	2.662427066624229e-05
cg13648527	6.13851640629548e-08
cg13939721	9.393374966748524e-12
cg27416463	2.8003623018579837e-05
cg19912070	5.218048215738236e-15
cg10842070	0.00110722
cg09112201	2.6257538909835176e-06
cg04477962	4.884981308350689e-15
cg17874802	1.851757636117668e-10
cg17818471	2.8506876085243604e-06
cg02360701	3.0089802673938237e-05
cg00833524	6.529780789410466e-07
cg04542080	0.000180535
cg06264633	0
cg22096777	0.00755462
cg24884820	1.4324761249628892e-05
cg01290992	4.6110313944858206e-07
cg04125153	0
cg14210454	0.000338368
cg01930204	2.965449533831599e-05
cg15071842	0.00214827
cg04835284	0
cg00147244	4.6038840328943564e-07
cg16370096	1.69493256096942e-08
cg22633653	2.5917841741329717e-05
cg03465506	4.284997170422855e-07
cg06555354	0
cg16221504	1.4225195245187727e-05
cg11642298	0
cg17042892	0.000805604
cg10589813	7.771561172376096e-16
cg15794372	3.7955860676675e-11
cg20236750	1.8675905266718473e-10
cg07957491	3.611707599660008e-10
cg04346257	1.5130678061581193e-06
cg21958120	4.872990899684737e-12
cg13944099	1.1962764112638524e-11
cg25401182	1.6653345369377348e-15
cg05322766	0.00103615
cg22608160	0.000659967
cg16677448	6.346034808757395e-13
cg13495204	0.000453893
cg19495511	8.524904049345139e-08
cg26568756	6.563325957165134e-07
cg00990884	8.056111333587523e-12
cg12783693	2.767500906375453e-05
cg01707313	0.00350205
cg19336937	0.000338464
cg24548728	1.4077374932419673e-08
cg07633853	7.805382178482922e-06
cg05542396	0.000162256
cg13407715	0.000697783
cg08658851	1.6092810722900808e-06
cg04961161	0.000470114
cg21315209	9.122948751993931e-08
cg12073833	2.7152697601451337e-07
cg03530155	0.00011172
cg16572268	2.0051207963445172e-05
cg03284753	5.317973264384879e-05
cg09322534	4.681737696277111e-05
cg09917805	0.000631408
cg04529078	7.210083600162065e-07
cg19719207	8.841174162554921e-06
cg13316720	7.683631508825783e-12
cg08897044	2.0903569419861157e-07
cg26171870	1.1558986862447718e-05
cg18163062	3.481945842764844e-10
cg20532148	1.0395089178327765e-05
cg18546589	1.7197097079701962e-09
cg22234345	2.1484592881870768e-05
cg03943509	1.5139253184415224e-09
cg07839105	1.0194971002963626e-05
cg08302639	2.8500768411987565e-10
cg02607032	0.00144065
cg07159023	0.00134412
cg11867574	0.000178936
cg12473916	0
cg19401111	8.388845174067683e-13
cg08922347	0.000138318
cg19599626	1.1017278834013489e-05
cg03258351	0
cg11440479	1.599143040209583e-11
cg07074974	4.923506047305182e-12
cg05975154	7.810611588121574e-05
cg04781142	0.000576685
cg13803987	8.358371931138642e-06
cg27503360	8.881784197001252e-16
cg13201602	3.8001367443918355e-06
cg09614613	1.5413537760577967e-06
cg02198701	2.1428747254415015e-07
cg17689349	5.8633107258287964e-09
cg20350272	0
cg12942878	1.5736845305425184e-05
cg06123891	0
cg07907517	2.105958285758547e-06
cg20287234	1.3598455694818767e-11
cg04707711	6.772360450213455e-15
cg03697500	1.3433698597964394e-13
cg04262623	1.8907098109366416e-12
cg09901902	7.186908064338304e-06
cg01096587	0.00102645
cg02837421	5.361323954677921e-06
cg09430827	0.000344383
cg02353034	0.00064289
cg04132013	3.956345972522257e-05
cg09974774	6.566130631113776e-05
cg14347007	8.034143350599265e-10
cg21267628	2.2409851752058785e-12
cg14461076	2.6740653862322716e-06
cg07793702	8.38713535011859e-06
cg14458068	1.4694481121568792e-05
cg00912793	1.3644196883433324e-11
cg23839479	0
cg00702148	1.3554508570989832e-05
cg24027320	6.454672641931225e-07
cg04231677	1.120659121056633e-11
cg07037778	1.0316563381351784e-08
cg21550639	1.9532278683342952e-08
cg02294420	0.00319818
cg11657174	0.000701739
cg12962778	0
cg15051540	2.291119836372868e-05
cg05887630	0
cg24023087	2.9479690778488887e-06
cg13090270	2.8481132821056576e-06
cg20928454	1.3971601653395282e-11
cg01102854	1.7208456881689926e-14
cg22461535	0.000234008
cg04891005	5.36984523513695e-09
cg17797797	6.308269495658436e-08
cg21647498	3.3002174064100664e-05
cg05521497	1.1206058134538566e-05
cg00966959	2.530537689393597e-07
cg12614283	1.5384166240917097e-07
cg10180440	5.138164467233253e-07
cg26856195	3.4299755258260234e-09
cg03885171	0.000788374
cg08979555	0.000232775
cg02832477	0.000334155
cg19325446	7.693746990833361e-06
cg22573847	3.2102746017059758e-09
cg07609372	0.0045203
cg20302030	4.725152239482e-07
cg26552746	3.0599042237788865e-06
cg02515839	1.7643179917037344e-08
cg26631477	0.00176519
cg14386777	0.00042918
cg26288322	0
cg06040319	8.736344980775357e-13
cg15121267	0.0016131
cg05182416	3.062732891745412e-07
cg02105458	0.000207628
cg02242566	0.000757283
cg00735972	1.028129983149384e-06
cg21301505	1.0578689494389337e-06
cg05104685	0.00138292
cg15827092	3.540158166615015e-10
cg11227777	1.9475854262651637e-10
cg19077665	5.7911237361096823e-08
cg27581493	3.2519882342540996e-09
cg11823722	1.4134279145094908e-05
cg26158639	0.000591165
cg25212381	0.00117454
cg03015952	7.479582528890916e-07
cg20843202	6.665435378194751e-06
cg12518702	0.000126306
cg13273916	8.516362948185474e-09
cg22994148	0.000137201
cg19742173	4.773959005888173e-15
cg19023851	2.685754479925251e-07
cg06378490	2.5285601864433183e-05
cg00900735	0.000269661
cg24736412	0.000332194
cg13656665	7.709998084415304e-09
cg08452216	0.000158577
cg05419323	4.113216048207136e-06
cg03000989	0.000400034
cg13919192	0.000283268
cg12030017	5.418584535210602e-05
cg20238525	1.1880782024853431e-08
cg12488586	0.000156925
cg06119894	0.000195
cg04733222	2.4026336475913013e-12
cg11185991	1.4571965856191582e-10
cg02113493	2.4519924979315988e-08
cg23853416	2.6927760277573043e-05
cg20997320	0.00027119
ch.10.2563868F	1.124616070380391e-06
cg07765403	0.000352784
cg04469308	0.000746287
cg21163200	0.000562761
cg14012799	1.5583223723636408e-06
cg22249632	2.68395793234788e-06
cg24348980	2.2439831104392738e-09
cg11859154	1.622453205119001e-08
cg10629004	1.6233554223088476e-07
cg06095024	0.000117025
cg14335417	4.242606266302573e-12
cg27241808	0
cg26356061	2.211708594046513e-11
cg01456710	1.6455100773193898e-05
cg21995174	2.1824193003894266e-06
cg17812664	4.996647762212092e-09
cg02722637	2.9225158959533815e-09
cg06635202	4.136495590500999e-09
cg10431878	1.1102230246251565e-16
cg01367079	3.3739677718358507e-13
cg25138553	7.697862347555429e-10
cg27349434	3.391991739176703e-05
cg08932533	3.588826979594728e-06
cg14107583	7.405187574249794e-14
cg18371410	1.7248100212530204e-06
cg13680876	1.3010355462861334e-05
cg04777541	0.00120177
cg07648740	0.000346751
cg13675655	0.00187186
cg03096464	6.727951529228449e-14
cg21952614	1.248637149231513e-08
cg05849612	6.388163997783636e-09
cg17460879	2.89837441369567e-06
cg04737910	6.962894335105219e-06
cg11553635	8.357767046218711e-07
cg27218027	3.003188564498771e-08
cg20479557	8.910506946291363e-06
cg09703759	2.2815083156046967e-13
cg13575422	3.345634447260437e-08
cg26092106	1.794315749426012e-05
cg15204431	5.647551136744866e-07
cg16467725	0.00196137
cg06576098	4.278791518208536e-06
cg08326089	0
cg13461336	0.0025545
cg21987159	4.688289273802049e-06
cg17179037	4.910588656470427e-05
cg26948274	3.008919880664873e-05
cg12248682	0
cg22699362	5.005072460251281e-05
cg19762801	0
cg22168885	0.00032561
cg19470045	0.000105428
cg00205669	0.000285657
cg01165960	0
cg00545248	2.331291278234726e-05
cg09322489	2.988036049045295e-05
cg26625863	0.000123792
cg02787327	1.7079197654923384e-05
cg18089470	9.992007221626409e-16
cg17655609	7.975207289234731e-06
cg01634644	4.093937219784571e-06
cg11432495	0.000569013
cg03127370	8.97260916032927e-06
cg15031537	2.208442056561566e-06
cg23838211	0
cg10204884	2.244257583217113e-06
cg06567322	7.212454855576311e-09
cg08274587	4.418456258759029e-06
cg07107699	0
cg12409728	2.7713387140693158e-12
cg12227872	0.00443329
cg14561934	0.000116332
cg17929450	6.994405055138486e-15
cg21716844	7.251011502340532e-08
cg05097899	7.61833263140943e-10
cg06445317	9.035485541919464e-05
cg09592954	4.052685139344092e-05
cg09121720	1.963339768540351e-08
cg13285686	7.577355260746099e-05
cg16407699	1.0628639079968139e-09
cg11006410	0.00474792
cg12898955	0.000368795
cg19131272	0.000125311
cg00501465	1.1936429613279564e-05
cg18970929	6.325059303013969e-05
cg10741478	0.000662073
cg13264822	2.655136865925556e-07
cg08702344	3.876036712702202e-07
cg23919844	2.0404544720520335e-10
cg12025025	5.8608011233030055e-06
cg17402755	2.3113787328554736e-08
cg08877672	1.4377388168895777e-13
cg25464681	0.000827028
cg07285760	0.000127124
cg15861142	0.000107836
cg12227325	7.019440969147084e-06
cg17864933	3.4066477808791795e-05
cg21787889	1.4291321818182823e-06
cg09221159	2.0600155561600886e-05
cg24023023	1.0979336523275762e-06
cg01507436	1.7705786200528095e-06
cg22595185	0
cg12024688	8.830292734018919e-06
cg23719209	1.161099113045072e-05
cg16997523	0.000161802
cg08753647	3.9411896002317093e-07
cg10857203	0.000362476
cg20935459	2.193790155313735e-06
cg01449756	0.00159183
cg20217971	0.00110046
cg15775921	4.703692990659647e-10
cg05083515	3.2079294413178694e-05
cg20876466	7.339813869700063e-05
cg04516774	0.000747015
cg05605144	0.000124366
cg25369632	0
cg14727275	0.00011651
cg26187965	0.00285421
cg02468551	0
cg19595244	4.845427392652368e-10
cg10805819	1.4728239714489888e-06
cg22364973	1.967364843813435e-06
cg00039734	1.2220260480200196e-06
cg15355740	0.00188014
cg25104065	1.0591767085621484e-07
cg05946697	0.00216912
cg26438294	0
cg22018084	1.5769607841775724e-12
cg21292476	2.5675300457939088e-06
cg24435939	8.180871468033146e-07
cg06549479	1.863811216473721e-09
cg11945297	1.4168736212849531e-05
cg25063097	4.975196236101098e-07
cg07228402	1.4708327608081717e-06
cg02746640	5.493707370129997e-07
cg20117260	0
cg25083732	2.1728395727116379e-07
cg24710995	2.841171742318238e-12
cg09497445	1.0737603042265675e-06
cg23004369	5.153339762431486e-05
cg10550639	9.173769797699016e-06
cg05786698	6.124708663346468e-05
cg00807877	0.00262289
cg12923574	2.9873527818136125e-07
cg14374015	1.1917578801590167e-07
cg17008473	2.4724240682338916e-05
cg06723904	5.297635663481515e-10
cg18985251	5.220911551973018e-07
cg03344102	1.7719159473017498e-12
cg21497038	0.000742572
cg22707857	5.6440753136044464e-05
cg08506931	8.619062463743887e-09
cg08751660	1.3519652719562458e-07
cg02316326	0.00588237
cg04680283	0.000419967
cg16746270	3.3306690738754696e-16
cg01436880	5.191402863147232e-13
cg10893868	6.661111303651879e-07
cg20777388	6.378734951351106e-08
cg11827912	0
cg07504442	6.46760422995385e-11
cg24663747	3.4749830688518557e-06
cg10558993	2.3361326428883444e-08
cg20693190	2.0756101456465004e-06
cg03747697	4.247460377304613e-05
cg15615312	0.000122201
cg06262288	0.000148089
cg27077895	0.00261112
cg09637162	4.154064383810052e-06
cg03523884	8.657740430917382e-05
cg14710071	1.0111800285983463e-11
cg12907108	7.998138884524053e-08
cg04338788	1.7849670197467304e-07
cg01807648	1.5398371466801564e-10
cg04251354	2.063504922489301e-11
cg00323636	3.4804933487952994e-05
cg03278734	2.099310059122672e-09
cg23597094	0.000259753
cg01202700	3.0516461558938168e-05
cg19827712	7.0577279576156116e-09
cg26956135	0.000178889
cg08695113	5.053722139769512e-06
cg23391021	1.4078703369224677e-05
cg14524936	0
cg02955940	0.000659806
cg09709227	0
cg05346295	4.917484530686522e-09
cg22224943	0.000186191
cg16362474	0.000277528
cg07486707	2.076466021350143e-08
cg10327756	1.6326113186027058e-05
cg25673462	1.9791379139988408e-06
cg06498212	1.0947320827625617e-09
cg26331689	3.8199879278666415e-06
cg15584547	0.000729764
cg27073311	2.887542283358524e-05
cg17203352	3.0505798109814464e-08
cg25785002	2.5024011834906545e-06
cg21844656	3.423164532945222e-07
cg02610600	2.5215351392438023e-06
cg09934529	4.226968749365678e-05
cg15526318	0.00014236
cg08877283	7.090137588150469e-09
cg22186497	5.976533201668133e-08
cg01015687	3.7181369094696493e-13
cg17861397	6.207314616746284e-05
cg00335124	9.992007221626409e-16
cg14461181	2.7287245796259185e-09
cg04893758	1.8143486713029233e-11
cg00028251	5.5089112160899845e-08
cg24131592	0.000781938
cg15787636	0.000705939
cg07832442	1.2960987405552515e-07
cg18159276	5.970565153390339e-09
cg14353148	6.039613253960852e-14
cg17263916	9.09350372779727e-12
cg18389752	1.1102230246251565e-15
cg24253892	6.71957668824108e-05
cg20560754	1.0993687431515298e-05
cg20916605	1.1240186625904869e-07
cg22010617	4.163927579403648e-06
cg01746448	5.2727853725453855e-06
cg15184685	0.000358117
cg01667493	5.75938170601642e-05
cg00928088	3.7854232703971036e-07
cg19251045	2.396729616471749e-05
cg11965003	8.216027702623308e-08
cg19085352	3.192590747114199e-05
cg22708984	2.0530347044633857e-05
cg00014502	6.05783201379495e-11
cg23681522	0.000150304
cg14627709	1.901913302726488e-05
cg02269178	7.098721740583791e-05
cg27173548	2.39699482484923e-10
cg01424889	1.322608689235949e-12
cg23544833	2.9255973199582286e-09
cg08744726	1.887379141862766e-15
cg12878183	5.8516577838174655e-05
cg15756241	4.6974422761580925e-06
cg01906994	1.046571250784556e-05
cg05255819	0.000313472
cg10888200	0.000552471
cg18800785	7.851549104764821e-06
cg17192520	0
cg03492005	0.00410826
cg21694591	0.00117808
cg25141441	8.119514590676502e-07
cg03974312	4.749819360139185e-05
cg00961415	1.959361484171751e-08
cg11945070	3.230747284221902e-05
cg25159814	2.7833291227352674e-13
cg16994790	0.000281836
cg07894398	0.00119531
cg02276314	1.5057954882990998e-12
cg09847415	8.64838208174401e-05
cg07367469	7.104223626042128e-05
cg11820931	0.000253796
cg22690730	8.867873355300482e-05
cg06943988	2.2100769423327726e-05
cg19781863	2.1365837543640964e-08
cg18624059	6.455488318013458e-06
cg08491752	3.0082738188275115e-05
cg24673600	2.193599644151334e-07
cg14455421	0.000206571
cg12937947	5.01565425747863e-07
cg05824973	9.309569631088532e-05
cg27178293	8.376112828889504e-06
cg13741394	1.3194024428564433e-08
cg16259591	8.810072328746532e-05
cg13273219	0.000777728
cg21440088	1.03366381565273e-07
cg09307830	0.000389904
cg13466700	0.000101245
cg00952822	5.900828714544559e-10
cg14817765	1.6830981053317373e-12
cg19186970	5.417888360170764e-14
cg09830866	0.000919832
cg05308792	1.0052281229633309e-10
cg13044277	0.000558032
cg12340219	1.3161576473130765e-07
cg01810713	0
cg00719899	0.00350529
cg13375696	4.488681254921634e-05
cg03997992	1.7590167233905163e-07
cg07268332	0
cg10365522	3.161166258525139e-05
cg00713022	2.2609837865061877e-05
cg12642932	0
cg07329458	0.000557549
cg25586209	0.00104034
cg15661018	0.00112956
cg20848759	0.000166357
cg18379295	5.1903642606099254e-08
cg07465191	4.123020824753354e-08
cg13178597	0.00125428
cg06134913	9.877460105389702e-07
cg20017382	0.00540786
cg15923814	4.366558876567339e-05
cg13811060	7.947391893470268e-07
cg08663466	9.488869268103883e-08
cg14245102	7.202686225227239e-10
cg08356564	3.0523654581671167e-07
cg10892232	0.000507111
cg14105019	3.471634155705061e-07
cg02802464	0.000479125
cg20256153	0
cg06033531	2.2870594307278225e-14
cg00830420	5.074346498545879e-10
cg24033471	3.1569278761134356e-06
cg07109607	0.00168237
cg00840716	1.6874695928037475e-05
cg06940720	9.883237528374167e-08
cg08595249	6.81360523557828e-11
cg13030331	1.743716282476271e-11
cg00971810	3.20903819739371e-07
cg15483376	6.537804790873736e-07
cg15442959	1.9595303157871058e-10
cg14263391	3.871110190623028e-06
cg00192636	7.663050676343097e-06
cg12669464	2.220446049250313e-16
cg08450903	0.00140442
cg08459760	6.111286903742741e-05
cg25494075	0.000329275
cg09286940	0.000273114
cg03785652	0.000557558
cg08369201	0.00108297
cg09313766	1.5916347631983463e-05
cg04010401	0.00422864
cg16037062	3.142033411229761e-09
cg01128850	1.1602475269434365e-07
cg21402419	1.0435029507149807e-09
cg25691643	3.11972669919669e-14
cg19351838	1.0850558895825202e-08
cg23093872	9.091107102876528e-05
cg10299428	0.000911082
cg05237374	1.2383760139567102e-07
cg27584190	5.156941540462867e-11
cg22656221	0.000478945
cg15251634	5.777600620149315e-13
cg22796593	8.215704050407169e-08
cg04043543	9.466024069260115e-06
cg15337392	1.8703927295860012e-12
cg17480870	2.506994611906066e-12
cg07382566	1.4301545415817962e-05
cg02379870	6.608662506124574e-10
cg23878700	5.049767719522702e-05
cg03763997	1.8872869933517222e-10
cg00795520	2.3821868921913847e-09
cg07437301	4.051092956580682e-05
cg08317794	7.625583246961831e-06
cg21531080	2.0294966011524807e-05
cg01976904	3.604494924758228e-08
cg07628428	1.9395562933510746e-10
cg06497893	4.189848062940982e-07
cg00669616	1.5030863631526614e-07
cg08305057	1.5586474855222576e-07
cg13462850	1.0616855398493108e-05
cg00330746	0.00268181
cg07389144	0.000106786
cg12166849	1.870743967280486e-05
cg15832574	1.8414885275541693e-06
cg10245871	0.000229411
cg06608098	1.1188809727391558e-05
cg21802682	0.000998574
cg00848520	0.000924102
cg16841963	7.331706856072984e-07
cg11263617	3.5140030565372626e-06
cg13150866	0.000789022
cg02395396	6.08008003943894e-08
cg19537435	8.409420937383061e-10
cg00355093	3.598660023307332e-07
cg14813258	2.2400654375531737e-05
cg08189198	0.00206858
cg24121763	0
cg04466912	4.111688977470607e-05
cg15739596	1.5373443995603253e-07
cg17324843	9.721386096117612e-07
cg22707878	1.2594727891501734e-05
cg02938320	9.281673629679688e-08
cg13549101	4.0623902641145904e-05
cg02228294	7.543193177073082e-05
cg07790752	0
cg14691529	2.8280886965603713e-08
cg04532834	6.2411187329303175e-12
cg04492946	0
cg26336213	0.000285618
cg24868015	0.00218893
cg01458219	0.00049665
cg09135625	0
cg19926635	2.015522726495078e-08
cg13432737	0.000522626
cg23708607	2.502664742110028e-11
cg05148385	6.384144282867155e-05
cg17464250	6.033173757247212e-07
cg19186052	0.000117755
cg15017939	1.2775328793401819e-05
cg27392990	4.699574063238288e-13
cg11321178	3.1554310402359675e-06
cg23919827	3.77748618385354e-07
cg18677906	2.57560817118474e-09
cg10805106	0.00012567
cg25823677	1.3139578199927726e-06
cg00270497	1.0708792269276124e-05
cg02112125	1.8256596396870606e-06
cg11328175	3.1403800201390553e-06
cg17636986	1.073095260428758e-07
cg19259179	4.300642397758736e-09
cg21774605	1.4242488873605907e-05
cg11500681	0.000436612
cg15389461	4.391729508235187e-05
cg18718518	7.620894574877912e-05
cg09277673	0
cg21993707	9.622616191473643e-05
cg18060742	1.2930104531516662e-07
cg17466680	4.284668213783149e-06
cg04269028	8.784288545160557e-05
cg13775987	0
cg11134677	1.794953479861139e-05
cg00249268	2.3728811404666317e-07
cg18605745	8.001599383078428e-12
cg20283107	0
cg06162668	3.662184697827975e-06
cg09833400	0.00793951
cg15788252	1.8110651257563504e-06
cg13771402	0.000126403
cg18998938	3.627563385566468e-06
cg21649258	9.609922857478637e-10
cg04777212	4.7010829051785663e-07
cg16833711	3.1730268569285514e-06
cg13756369	2.9290620767730147e-06
cg14216694	5.553886059939117e-06
cg10792660	1.2663645821531233e-05
cg03106207	7.131040202779104e-10
cg02160611	1.1811308945341992e-06
cg23892349	1.3089529460330596e-13
cg19904764	5.084617886508269e-06
cg13846270	3.3814062661008393e-12
cg24259052	0
cg03326064	3.4578798957518586e-07
cg26999431	1.5286905075129198e-10
cg05788124	6.697421502488421e-05
cg15465642	1.822999774470091e-07
cg12685198	0.00314766
cg27577679	6.713904120936309e-05
cg02457750	0
cg19741645	1.727511153015726e-07
cg09134937	7.55582050087078e-05
cg08034980	3.794288796821199e-06
cg05705107	8.933898065777157e-11
cg10962090	7.599926382440003e-06
cg07256083	3.078421670910103e-05
cg08665903	0.00231322
cg10069074	0.000554122
cg13381203	3.696819724430256e-05
cg25937862	1.0749685586119995e-09
cg05933224	2.118550026242172e-05
cg05945869	2.2277361677591756e-06
cg13293524	1.3805682153034127e-09
cg25598026	0.00161134
cg02454536	6.272760089132134e-14
cg07248315	0.000893885
cg24499411	0.000718702
cg12271668	4.476476789250228e-07
cg16251564	1.7907506449921229e-06
cg21389649	0.0011129
cg17162355	8.645704057785863e-06
cg24942458	3.8180236749951746e-11
cg10471548	0
cg27069285	0.00010636
cg00968892	2.220446049250313e-16
cg21110938	5.773159728050814e-15
cg04094729	1.4356109558244512e-05
cg06806339	2.6932195362761036e-09
cg27614725	0
cg17659389	1.0058620603103918e-13
cg12788328	3.7476899595656477e-05
cg03700483	1.2001553700846657e-06
cg17575721	3.3390627550700103e-06
cg00976176	8.409334851600114e-05
cg07316791	0.00691123
cg10394117	0
cg23189583	9.693763936002853e-08
cg10886161	4.654109261348349e-05
cg16977983	1.1119419850436074e-06
cg01975786	3.105247197487948e-06
cg24027058	0.000123429
cg03427171	3.020813599263761e-10
cg01865231	1.3313794511304877e-12
cg04101060	1.1102230246251565e-15
cg20968071	6.303303856647346e-08
cg08002355	1.429652315421137e-07
cg14668152	0.000171708
cg21995710	2.8040108746019143e-07
cg07675966	0.000842807
cg10956335	2.2242636633196256e-05
cg10042572	1.0547040603325897e-05
cg16048920	4.380964552397337e-05
cg11405216	0.000811924
cg02947129	8.10502589450035e-05
cg03978389	2.5911293527247636e-05
cg05444548	4.3298697960381105e-15
cg14828572	0.0015323
cg15032615	0
cg12626076	0.00232531
cg00048697	3.9968028886505635e-15
cg03724308	0
cg22897615	4.568728035447833e-06
cg27520974	4.025614774860742e-08
cg09256556	1.0483449297549186e-07
cg16238632	2.855447112093401e-08
cg05166801	0.000495333
cg14486295	2.284711558453445e-05
cg26939856	1.4745180411113168e-06
cg18394211	2.6019578050373582e-05
cg00610692	5.0645043714325766e-12
cg08785724	4.5656908141955554e-06
cg07453135	6.409883734903588e-11
cg01332892	0.000118704
cg24279623	0.000138325
cg10966873	3.234563380249966e-05
cg18940929	3.204788233668321e-05
cg06143615	0.00160329
cg07948952	4.423772459460906e-11
cg09959420	2.2176257274963973e-08
cg14451216	4.02140509780935e-09
cg27161702	5.421394172655525e-05
cg15562176	4.493576579811531e-05
cg05265081	2.9831692671677956e-13
cg19643803	3.630429290524262e-14
cg12062572	8.290487518713974e-09
cg17023770	0
cg01810327	1.8254286970886824e-12
cg26392737	0
cg04145307	4.451511381731166e-10
cg09664770	0.000499468
cg18441479	1.7800863227890318e-08
cg16514287	0.000381563
cg17296492	0
cg18055007	2.9683024175275463e-06
cg19236402	7.603791918331382e-07
cg14055427	8.166036345458316e-06
cg18389639	2.55351295663786e-15
cg23831890	2.0317081350640365e-14
cg05260767	9.208284684469881e-05
cg25619638	8.885109556211468e-06
cg19024588	0.000166428
cg10136671	7.421133374485578e-09
cg26946218	3.0581699309806254e-05
cg06707784	6.776568087785151e-07
cg19266431	4.271392151089515e-08
cg16196857	3.557734881476371e-06
cg11754318	9.903189379656396e-14
cg12776287	2.4021673539209587e-11
cg13473062	1.189296328152345e-05
cg16096383	6.064153525331406e-06
cg08791653	2.808629597006451e-06
cg21541804	2.1109849805078795e-05
cg25556502	0.000140279
cg16092370	6.021880971651683e-08
cg18607884	4.0624070773986887e-10
cg27198497	5.6201545538536735e-06
cg16715237	3.64296370847228e-11
cg07162198	1.182966312274214e-05
cg11606261	0
cg02524902	1.5723508661746877e-07
cg23073085	0.00266419
cg00285072	1.1102230246251565e-15
cg00854172	1.1919483178246537e-09
cg23497920	4.210319150987907e-06
cg02029564	0.000492688
cg07343027	0.000148618
cg17276754	0.000247831
cg02657721	1.693030160510034e-10
cg11797898	2.1857828080951158e-05
cg01775921	1.6748662012844306e-08
cg25222673	0.00107137
cg02459543	0.00332657
cg13361428	1.0101427363462534e-06
cg04210225	1.7728184520393597e-07
cg21036431	3.292463873738605e-05
cg20477011	0.000267442
cg22164577	4.196111698773208e-05
cg07115820	3.5785383434294715e-08
cg12519470	4.2165957947482013e-08
cg26072246	0.000106444
cg22511774	5.523403027174467e-07
cg20381182	3.6637803901840016e-11
cg22273223	0.000281774
cg24673115	1.0880185641326534e-14
cg07524687	5.874344848333379e-07
cg11831547	1.8353908058488244e-05
cg26635332	2.4127104288007573e-05
cg20217702	0
cg12547452	7.472333410463161e-05
cg08965235	1.0415699280841295e-07
cg11182093	0.00106715
cg11510938	8.864467757385697e-05
cg24298684	9.605325357320282e-08
cg26558799	6.691761003430052e-05
cg11275670	0
cg20328588	3.465416842374225e-11
cg06308790	5.171894026378965e-07
cg13295164	5.501564279430937e-05
cg10863036	0.0037025
cg18820044	2.82665733538634e-05
cg07487572	0.00221135
cg08057010	4.711179224514694e-09
cg08298173	4.590844992236054e-05
cg09458096	0.000322428
cg19866065	1.47790957250038e-09
cg05499834	1.0530606164849132e-08
cg23235323	0.00338362
cg27379715	8.881292368201343e-10
cg16591893	0.00491469
cg09110876	1.3129151004598327e-05
cg10521403	1.5211086057398404e-08
cg21093094	5.9399248022451445e-06
cg06630943	0.000103762
cg10134963	1.548433298537155e-05
cg09342225	5.702105454474804e-12
cg02002468	9.507276724218805e-06
cg24631946	0.000212039
cg04025990	0.000286053
cg04864107	0.000183054
cg25304462	1.0559456309344739e-05
cg26682357	6.063259195276949e-06
cg03751759	1.4486046282291554e-05
cg27491228	6.893705842614395e-06
cg02145543	1.4591748920267378e-09
cg15963915	4.4988657244005026e-10
cg21022889	0.00509623
cg13172153	5.94413363090851e-05
cg10610323	3.5441760637411335e-11
cg23558087	3.9261913082899724e-06
cg08273071	3.813309445988011e-09
cg06688642	3.4545353495119e-05
cg20234855	2.634911189236533e-08
cg02537826	2.8848117873847556e-05
cg10122434	6.74268894739205e-05
cg14368817	1.2149470596245493e-07
cg05223638	3.3540030863754566e-08
cg01527470	1.1102230246251565e-16
cg26758209	4.3491477673129886e-05
cg03168029	0.000106282
cg21713048	0.000448873
cg11533969	1.1445040234203674e-05
cg04051212	0
cg13504976	6.323974788280395e-09
cg26738024	5.915116552124289e-08
cg02667291	2.1683393969240683e-09
cg08525107	2.919453567784558e-11
cg00534255	1.928318711708066e-06
cg06648780	0.00128194
cg02169705	0.000448149
cg25607284	0
cg26348728	9.805736691248512e-05
cg10498986	4.496403249731884e-14
cg08072716	0
cg17612246	1.275107495146699e-07
cg22015108	0.0010791
cg24607283	0.00439139
cg10643162	0
cg22744433	0
cg24182240	0
cg16786297	3.3168975344111118e-09
cg07267290	3.913110773856587e-06
cg03822994	0.00157528
cg07854954	2.4110012036060446e-05
cg21747876	1.2382944669653284e-09
cg22666555	5.091803693124675e-07
cg03285902	0.000257824
cg13504059	6.620113825572815e-06
cg26624032	1.6669028379823203e-09
cg02439374	3.830103022628428e-06
cg12637397	1.793757248680361e-05
cg23028521	1.9305557152904385e-11
cg09120938	7.729365773434527e-05
cg07836600	4.734795222560706e-09
cg02007786	1.1869744964698725e-06
cg01570938	1.1102230246251565e-15
cg04078980	5.725289571323344e-07
cg17592231	3.4074442156750706e-07
cg02570929	1.354472090042691e-14
cg02791578	0
cg15622955	6.0267594753637965e-06
cg08500171	0
cg07969300	6.040883426816634e-08
cg24744596	7.954350224270712e-06
cg12223683	9.715513218377936e-07
cg12880172	0.00024065
cg09803392	0.0019466
cg18616724	0.000183542
cg14048837	0.000507849
cg14188519	0
cg05128056	6.1794226124956e-07
cg16524385	0.000243575
cg26914237	9.887513030548689e-11
cg16877004	6.5503158452884236e-15
cg13488761	0.0016718
cg07808761	0
cg03445103	0.0021457
cg22098076	0.00822756
cg07519873	1.2691736550607402e-11
cg13894136	2.26765508271054e-06
cg16919680	2.4732143444339272e-08
cg10799802	0.00372211
cg06223577	2.7431211468975647e-06
cg11490944	5.254685575550866e-13
cg10452644	1.6682966119674347e-09
cg12374682	2.669421956258411e-06
cg20028593	1.6687525583591878e-08
cg12041003	0.00011211
cg15384767	3.682481179656527e-06
cg10361210	3.190286525733832e-06
cg16182932	6.978723154915656e-10
cg07235456	5.965769072080462e-07
cg08482465	1.6311597439533365e-05
cg04515127	7.771561172376096e-16
cg08871545	2.0396977732928256e-05
cg22345519	1.6311254704581835e-05
cg18375547	0.00148804
cg07014206	9.47789183802783e-08
cg04697454	1.0201256506192635e-09
cg22319080	3.0049792621111848e-05
cg01772407	0
cg23598542	2.9487076165235493e-06
cg03763001	5.121081105396996e-06
cg12619156	2.5467652677857444e-06
cg16319436	2.2567752111513073e-08
cg11224062	4.140088489812399e-07
cg07318379	2.266078195956034e-05
cg16414052	1.2964451412300626e-05
cg12065705	0.000152259
cg02073483	1.1078394292818317e-05
cg12904262	0.000167412
cg05335422	4.484079774158545e-12
cg16691313	0.00380023
cg12017632	9.855738447583917e-11
cg15721562	2.377802729713885e-06
cg02035366	0.000811871
cg26789163	9.725220628808984e-12
cg12486887	2.220446049250313e-16
cg06051843	2.1213405417719322e-05
cg21823390	3.29955283095984e-08
cg17501774	1.982081165863292e-12
cg21547557	0.000281335
cg10135293	1.3045373535858218e-06
cg24622985	1.9082513103008125e-07
cg07223612	4.71825365166989e-06
cg08638399	4.4393175246959515e-08
cg16652303	8.539741456203842e-07
cg21870738	2.98013419504084e-05
cg00154119	1.1102230246251565e-16
cg15377096	0.000542899
cg05336997	1.8028891950461201e-06
cg01068758	6.604026598910906e-07
cg09881054	5.8753252263343825e-09
cg21335378	6.635136660104735e-07
cg01494222	5.0116686086898454e-05
cg14911597	0.000610258
cg13251292	9.890644135157611e-05
cg21475434	4.628852856569665e-12
cg15303503	0.00098355
cg19876657	0.000225228
cg12583553	0.00071235
cg14006800	0.000146623
cg25601286	2.680194659987478e-06
cg16937589	1.372644371500087e-07
cg20273485	7.919953862733919e-07
cg15284102	5.227090760229203e-09
cg24690236	6.118425321943732e-09
cg19811148	2.2761639979496096e-06
cg05433557	7.316308758831269e-08
cg08349093	0.00123256
cg15496718	0.000144835
cg17157275	3.1411586433049976e-05
cg05352689	0.000333864
cg05302789	9.021666753883384e-05
cg10254252	1.1897532504745456e-06
cg01604903	0
cg09038258	6.773536426918358e-05
cg07069243	3.5961822408836497e-10
cg02193956	7.806802093668352e-09
cg19844955	2.624933893580206e-07
cg15199476	8.800281517951092e-07
cg16725050	1.7404956365041357e-09
cg20690856	3.5083047578154947e-14
cg27264384	9.872535209565214e-06
cg03597062	6.861178292183467e-14
cg08773976	5.513623093655884e-05
cg17240844	4.856665362928947e-05
cg27605208	4.087742822012075e-08
cg19655195	0.000118125
cg23229916	1.1714908227933307e-06
cg07713642	1.3457760461577095e-09
cg12853184	9.153983571152935e-09
cg07696673	5.106831704182468e-07
cg14263204	0.00291222
cg23960591	1.584813302812904e-08
cg00748903	1.7435348457217614e-06
cg13911697	9.051853430697143e-06
cg14998389	3.0318543671414844e-05
cg23530876	0.000172661
cg03095758	2.9147964109021984e-07
cg08566499	5.618514236749306e-06
cg00602474	6.697222392548774e-05
cg14814479	1.3914437224649134e-07
cg18051798	1.3690170050706385e-05
cg09289651	0.000160072
cg16109426	0.0027667
cg03647929	6.552018459782261e-06
cg15895886	1.535690111853505e-06
cg09392737	3.884226273953573e-12
cg10392572	9.989331484094865e-05
cg20350898	0.000144434
cg22373622	1.2499687066513943e-05
cg11193799	0
cg23175613	0
cg23274984	1.0854121890835344e-05
cg02968918	0.000272381
cg09185165	1.5369627750061454e-05
cg20956114	4.303246647907599e-11
cg14606439	3.616109967019554e-09
cg18469808	7.129294619101501e-07
cg00168439	2.7479361253135437e-07
cg12248883	3.446696865694321e-06
cg11739633	5.6202478226907715e-09
cg16150716	0.000594853
cg26120489	0.000550378
cg05210414	1.2087110041636429e-05
cg22715716	7.734381279878022e-08
cg19725625	9.716312104890434e-07
cg25250431	0.000659023
cg24885097	3.3306690738754696e-16
cg08339076	0.000129028
cg26022987	1.7430834553522345e-11
cg12260386	5.277766506162074e-06
cg05721376	1.0479273004904144e-08
cg14272125	0.000153696
cg22239114	0.00021343
cg06646218	1.523491098831542e-06
cg14951064	5.29934783757291e-05
cg08907955	5.629580285604341e-06
cg06203959	4.848699279857982e-06
cg19125999	5.722385898465632e-10
cg12244176	2.8087272971877297e-06
cg09343755	6.661338147750939e-16
cg13674411	1.7874445449317378e-06
cg21496060	0.000219159
cg07620207	3.042940021458218e-05
cg16505891	5.662137425588298e-15
cg24397382	1.2667475102201564e-07
cg10824915	1.0444116682606364e-09
cg13745653	0.000684041
cg10076395	1.9879754509233294e-09
cg06507260	8.857800856132414e-07
cg08148157	7.567965332389015e-05
cg16971847	0.000418343
cg04518663	6.707788274828985e-07
cg06438530	2.811728287666071e-05
cg19544466	0.000217933
cg02065051	0
cg08251386	0
cg24110611	6.625978390417675e-05
cg07303275	1.6173449023382247e-06
cg10893439	0.00252448
cg17953869	2.9394708889185495e-10
cg02892271	6.258523644886438e-07
cg05924987	8.677281115865298e-12
cg26537635	1.5444985290713475e-09
cg02423000	0.00201057
cg07140767	0.000128086
cg12604220	2.6464862744601803e-06
cg21627706	0.00236804
cg07498607	0.000102055
cg18658947	2.4099665929533387e-08
cg22315192	5.226752364251297e-11
cg26962099	3.2311490643088803e-06
cg23715505	8.485498770305355e-08
cg13557939	2.4921105179487313e-09
cg23468144	0.000579355
cg21441211	0.00320729
cg09835596	0.000110155
cg23565166	4.310277359809156e-05
cg00419071	1.1397802479606867e-08
cg02291875	8.286227481946185e-09
cg10647829	0
cg20572186	1.59439369240566e-06
cg17109865	3.474588218377317e-05
cg02071598	3.280586296372512e-05
cg17293104	0.000104835
cg24941344	9.81076295203387e-07
cg00610205	9.277569810617337e-06
cg22518946	2.6662063072890874e-06
cg25573635	2.3766207798092687e-05
cg01097768	8.260367455348305e-05
cg07323399	0.000123491
cg00180093	1.3355752970012347e-05
cg08495813	7.277700664332087e-10
cg21304062	6.407661068408288e-10
cg02696327	2.7652324874338774e-12
cg14916983	3.4772380530512237e-09
cg11320144	1.0639262235656588e-06
cg01935992	9.777937488575361e-07
cg23031196	4.1361144235030345e-05
cg04122324	4.58158333493941e-09
cg04762006	6.5987215691620804e-12
cg10869669	1.9174700827129243e-08
cg17580616	8.116878613684264e-09
cg17184593	0.000512223
cg24584114	3.434506171684504e-07
cg23378033	1.4432899320127035e-15
cg17584993	2.8886491193591546e-05
cg04510330	0.000663591
cg13668306	0.000518709
cg06070576	0.000163811
cg08383156	5.489997345620168e-11
cg00634480	1.2571197638422404e-08
cg18203044	2.275957200481571e-14
cg23748654	0.000219466
cg14085937	0.000249346
cg07807672	0.000285695
cg19649878	4.876735248959818e-08
cg05244762	0.00100737
cg24176915	0.00167404
cg05471491	1.7610092273301348e-09
cg14993283	1.7262302698384246e-11
cg13117715	6.298238670776612e-05
cg10637996	0.000146361
cg14255621	1.0396760662612081e-05
cg09090549	3.058479582929152e-07
cg23667071	4.107492124205692e-12
cg24976875	0.000742191
cg18106968	3.6900975669551528e-06
cg18995031	4.423628130467705e-11
cg24033422	0.000403369
cg20922293	0.000256292
cg26106316	0.000183419
cg19718359	4.286050714341627e-08
cg01436363	1.6493179354371e-05
cg12080553	7.058268143156354e-05
cg22499652	1.622821110713879e-06
cg09742655	0.00124558
cg24229750	2.8316660127813975e-10
cg10967863	0.000172657
cg07944936	2.698911232168477e-06
cg16240980	0.000739452
cg24079650	2.220446049250313e-16
cg23089840	1.4709585771655043e-09
cg16548864	2.6924629192848215e-10
cg19918842	2.386785872277031e-07
cg05327187	5.377380973836665e-08
cg02046079	5.870432547305793e-05
cg10173723	6.271656599499131e-06
cg22428888	1.6442082049872297e-05
cg17147650	6.661338147750939e-15
cg11810381	6.797030613281407e-05
cg00946683	0.00153258
cg07744152	4.440892098500626e-16
cg24889998	0.000336716
cg06513454	7.75913067582179e-05
cg04087271	2.8199664825478976e-14
cg24393212	1.2559875361972672e-10
cg19792027	1.0166572816938668e-07
cg02414889	2.198761763883006e-05
cg09420659	1.4981302619010428e-05
cg20967889	1.2975810426141265e-09
cg10704105	4.1856962340602877e-10
cg08912801	0.000177092
cg09795127	0.00179137
cg16110968	4.592037861073095e-11
cg17005974	0.00418749
cg13339930	1.5008242223446544e-06
cg13419692	5.85759010229836e-06
cg22206842	5.5988395253336876e-08
cg05967941	2.7667867996683526e-12
cg02654704	5.684341886080802e-14
cg24630733	9.417229944075345e-06
cg15921461	4.24322357805984e-06
cg09935596	1.1807653088613534e-07
cg11406376	4.684380028741053e-05
cg24705551	3.101773414526665e-05
cg01870994	7.173497401424811e-06
cg03049917	0.000394164
cg16226627	2.021578681921099e-05
cg25667676	0.000183543
cg27124455	4.2350112573585896e-05
cg26491236	2.5854015671566977e-05
cg15423696	0.000200257
cg06059756	2.2607256411344423e-07
cg25055392	1.3485471517249437e-08
cg14250498	7.445299932129501e-11
cg01907071	1.7790337933365485e-05
cg14884931	0.000138556
cg11547984	1.2140340954758244e-09
cg18720125	1.4819132384102929e-05
cg01223171	3.892402164917819e-06
cg06396390	3.9745984281580604e-13
cg15172885	1.0598770815883896e-05
cg19178360	0.00100344
cg10029459	0.000980537
cg15413271	4.673996778503664e-08
cg24203712	0
cg18715057	4.4489372261313775e-05
cg10582018	1.6274574984875834e-05
cg00100184	5.65998027662884e-05
cg00575156	1.3135266605512896e-06
cg19884203	1.337883138630147e-05
cg26433322	5.352549885540014e-07
cg13779579	1.9546194253150517e-05
cg00985142	5.44230660537437e-09
cg20157318	1.1046392023317253e-08
cg23997365	0.00401741
cg26397229	6.195339986581061e-07
cg22199118	0.000208075
cg12706884	1.697436489145332e-07
cg24416190	9.900895568848433e-06
cg04304450	2.2966748358665967e-07
cg18741549	0.000535896
cg16550968	1.5554940818174323e-05
cg00082574	5.162391694257806e-05
cg25824236	0.00234243
cg04874795	0.000264697
cg23957390	1.7188657628341986e-06
cg01860356	0.000732449
cg14777561	5.313206172252727e-06
cg02945331	0.00018724
cg18212276	2.2954978995182174e-05
cg06673559	3.923045333031894e-08
cg02240252	4.440892098500626e-16
cg08265915	0.00239687
cg08484506	2.0980367825274016e-05
cg02866177	1.0151994983553791e-06
cg12051027	3.1203135630875067e-09
cg09349508	9.482521989845338e-09
cg00942920	3.331087735047866e-05
cg05123668	0.000136631
cg17122758	0.000219607
cg17221083	0.000110566
cg01209566	3.6886075175379673e-06
cg16669292	8.625177566945474e-06
cg09746982	0.000821505
cg17228586	1.1937014057661344e-05
cg27398884	0.000874874
cg08869861	1.369830284159157e-05
cg06322474	3.903709944186318e-08
cg02925872	2.1432575314506153e-07
cg26521448	3.606562560820592e-07
cg24168828	1.3394657744081329e-06
cg02479022	4.0717762495035004e-10
cg11215612	0.00239658
cg19551654	5.8287818722746465e-06
cg02863151	8.088618663748548e-11
cg17786077	3.606789352428308e-05
cg08264699	2.286282274610585e-12
cg27373604	0.00227519
cg16598869	2.0329704586430353e-10
cg16166568	8.579836424915666e-05
cg00598204	1.1102230246251565e-16
cg18942298	2.2568189138594263e-06
cg16042292	2.3792889525253713e-07
cg13392855	6.711465315900611e-05
cg07277828	1.436420504763447e-08
cg12704312	1.289534035109341e-10
cg25292374	1.728805987255555e-11
cg17377745	9.661161160268161e-05
cg19142558	0
cg10446892	3.282256446179854e-05
cg13369266	0.000215773
cg00471443	2.151811788420055e-06
cg13716776	1.703360423821465e-07
cg17822165	0.00193224
cg03593616	6.492355092646562e-06
cg18795133	0.000171636
cg07840454	8.993916722488393e-13
cg25083230	4.780620344035924e-13
cg23568060	9.511871480460954e-06
cg03202034	3.9993133027493855e-07
cg02492799	4.4506622699502785e-06
cg09354484	7.649436639667329e-14
cg00241558	9.190033883887949e-07
cg06724462	6.072886236996311e-06
cg26395763	3.217642937625165e-05
cg04735598	0.000285361
cg10118435	1.072116359479569e-05
cg25557227	3.961449253964133e-06
cg11477546	0.000184816
cg11168970	0.000760455
cg11077424	1.8527401834944612e-12
cg16012203	0.000904138
cg27278227	5.394573676653636e-13
cg19241927	8.087371654585951e-07
cg04477249	1.552953577588223e-05
cg05688618	0.000199721
cg14480266	7.191423502250771e-07
cg27269572	6.681922260798334e-05
cg15243488	0.000633172
cg25486378	1.289483029065508e-05
cg12322852	6.921298412732035e-05
cg14621495	1.8708574911485698e-08
cg14879279	7.680330815773573e-10
cg09645045	2.4840717102181387e-06
cg06701814	1.3344880755994382e-13
cg21223423	2.177580875395435e-06
cg24107351	1.061195686880012e-09
cg15070686	0.000254372
cg17939059	6.06712535766718e-09
cg00718336	5.3787060361187855e-09
cg08801586	1.1102230246251565e-16
cg26077312	2.7153662829348946e-07
cg00315242	3.583519488925546e-07
cg22994586	1.5059424405494681e-05
cg09388190	2.679874038113983e-05
cg22094205	1.0211882894850532e-08
cg15662251	8.356348946136904e-11
cg00151271	3.1421352221228105e-06
cg03506656	2.69757325122022e-06
cg02478731	8.809619700400617e-12
cg10062238	0.00112782
cg12253931	7.11048244182999e-05
cg13159054	0.00963867
cg19087177	1.763913247687654e-07
cg10632566	0
cg14843872	8.283838281997191e-09
cg00078942	1.752474035499052e-05
cg04658357	0.00165704
cg04213522	0.000160859
cg09438147	4.0902845110935004e-08
cg24757199	5.063596764509626e-05
cg04188723	1.1102230246251565e-16
cg07124479	0.001735
cg23987119	0.000349964
cg01097938	8.633616044306791e-11
cg23354735	0.00308512
cg18445108	0
cg16428517	1.6687208271859433e-05
cg25666520	0.00236611
cg16826816	2.3793500181223948e-07
cg22235434	7.876110874605047e-11
cg06297031	1.2723993016994228e-06
cg03080008	2.4291416174992975e-05
cg19564884	1.744867583752807e-08
cg07436859	1.799191627782637e-05
cg25743700	0.000304918
cg08581297	1.0170557272703995e-05
cg14477831	7.592546397150457e-07
cg25268602	0.00241604
cg17435710	1.5640515549364409e-09
cg25584415	7.376024860894503e-07
cg20035380	6.994405055138486e-15
cg10816237	0
cg03454585	5.2411075479597e-11
cg24326325	0.00217059
cg20767977	0.000551364
cg00922363	9.798805711280778e-07
cg15974558	4.001767583972082e-09
cg02305251	4.558468990056852e-07
cg16009167	4.852819319944857e-06
cg09897881	6.384465178754795e-10
cg19497523	6.718676059946915e-09
cg05162981	0.00103695
cg01905478	8.461737754927867e-09
cg03709468	0.000637373
cg16061354	3.4416913763379853e-15
cg17972013	1.3093656616725013e-06
cg27303069	2.535904819467305e-11
cg26019793	2.2792878695554464e-13
cg05472622	4.107825191113079e-15
cg20587625	0.00412822
cg06781086	1.4557982195295693e-06
cg09557520	2.3730717502168375e-05
cg15956680	1.8914286348259424e-07
cg14332524	0.000225616
cg13826167	4.531521533901461e-06
cg16824480	0.000638294
cg15074838	6.981796643490412e-06
cg05265596	2.097885514862341e-06
cg03365629	5.8976828865020536e-08
cg20287503	0.000481921
cg22279588	1.251053705075833e-10
cg08546707	1.2844058045913265e-05
cg17436460	5.4544665694988836e-05
cg10909857	0.00030931
cg16665231	2.0291214264389623e-09
cg11770966	0.000625633
cg05475858	5.637945665881716e-11
cg22338446	0.000147052
cg06814641	0.000358177
cg12934884	8.686495966969687e-12
cg17139666	4.7002735037438015e-11
cg24416186	0.000190414
cg12412384	0.000204976
cg25462229	4.234390615920347e-13
cg27240652	0
cg05808399	0.000217269
cg25953130	1.762103274405291e-08
cg12697199	2.198429134447899e-05
cg13860929	2.4744388029684927e-06
cg24617884	6.665155892815466e-05
cg04605816	1.652011860642233e-13
cg01149683	0.000232629
cg07407737	4.5534553905213215e-10
cg23519022	8.531619855034478e-12
cg16613120	0.000163876
cg23811160	9.989966187617938e-08
cg01781119	0.000330499
cg16373426	4.5440975204869005e-08
cg22877764	1.1470824290427117e-11
cg15402813	1.0518712359353088e-05
cg24723496	5.329070518200751e-15
cg12768418	2.8467322078506996e-06
cg09607439	5.420952171442117e-05
cg02346118	0.00281564
cg15008892	6.772403281873896e-05
cg26398586	4.9156598906585636e-05
cg16098602	2.537730803275906e-09
cg01140616	1.0238543229901254e-06
cg26893926	0.000206237
cg16395552	1.7414865882692254e-08
cg08163934	0.00973848
cg24036612	1.1333489702280986e-11
cg17290573	2.440203668019336e-07
cg22997768	0.000207042
cg19464563	1.879829625295315e-12
cg18966819	6.918618269624588e-06
cg17794524	1.0434519914781504e-10
cg14954309	7.262350631975778e-08
cg08547937	1.4176488268402565e-05
cg14746717	0.000105564
cg11864094	1.4158486277837667e-06
cg09445207	4.71359119691428e-06
cg09698393	0
cg04479580	1.034811271116709e-07
cg20113012	1.854932503508877e-05
cg10614768	1.0130802863272947e-09
cg02630207	1.2331351495475928e-09
cg19552690	0.000355228
cg27320439	3.24648165106467e-06
cg25812123	2.84431269959029e-05
cg21384164	8.20061959450058e-08
cg03326125	2.307089915776217e-07
cg21212995	6.279993414182172e-09
cg13451703	0
cg18947222	9.013331414564618e-09
cg13862968	2.605246486320212e-07
cg10879877	9.022982769835153e-07
cg08291741	8.806864314481189e-07
cg15949714	6.200595592531499e-13
cg20422740	7.979425087012437e-06
cg11332681	0.00410606
cg14390305	8.223088876491147e-12
cg23968552	2.84701038727464e-05
cg09962458	2.578848246059806e-11
cg25489893	0.00120897
cg24393424	4.440892098500626e-16
cg26381210	0
cg19261727	1.903249034929111e-06
cg10211081	3.5099837480956353e-09
cg16576283	8.905990484087134e-06
cg13829419	0
cg02998028	4.7805981395754316e-11
cg01554257	2.1812490258454886e-07
cg04379002	0
cg07014050	6.315704195292149e-06
cg12847374	9.310862329703351e-05
cg10922915	0.00453677
cg21917976	1.4860271901895317e-09
cg04114966	0
cg15511246	0
cg15897287	0.000427377
cg06704605	0
cg08351473	1.924464454461372e-08
cg03987919	2.0213830609350225e-12
cg14382224	7.771561172376096e-16
cg20460554	8.617039768399337e-07
cg08622923	0.00212232
cg00301203	6.265677976458051e-10
cg24928222	5.49671419491915e-13
cg12777690	0
cg08918763	1.6727985621245445e-05
cg02687477	0.00105832
cg10328940	1.5738262282294357e-07
cg03424182	8.643771687522062e-06
cg22109464	3.434955375691828e-08
cg24934497	1.7292881779873426e-06
cg26345969	0
cg23300494	1.3082731564750816e-09
cg06696916	4.533443664911374e-06
cg21590741	4.966308304710232e-06
cg00894134	0.00152995
cg14087715	2.3894448180072914e-06
cg18933958	2.3874922057132153e-06
cg07309697	0.000102563
cg12448747	2.787579622687275e-08
cg22356226	0
cg14352298	0
cg10116209	1.9798391978742558e-05
cg15508641	2.3636028856910407e-05
cg03835824	1.4988010832439613e-14
cg00042080	6.775437945039098e-05
cg06366449	1.2595311460472658e-09
cg09923354	5.684341886080802e-14
cg22556909	0
cg10938100	0
cg20238197	2.3209701827120455e-07
cg15948025	8.940490048203742e-05
cg06721473	5.557476701056885e-11
cg21752578	1.625112719461086e-05
cg00108396	0.0010057
cg07916661	3.0347612922088096e-05
cg15155645	0.00202442
cg06987098	0
cg06693410	3.86758381087926e-06
cg22136267	1.075912870018847e-06
cg07061151	2.703748524623961e-06
cg04106255	0.00454536
cg07900392	6.163953634585884e-05
cg08899442	1.209713272887214e-07
cg00297386	1.1825284249589174e-06
cg20244953	1.0673295428587082e-06
cg13485242	0
cg11228744	0.00161653
cg00250036	7.319038823894175e-07
cg00687073	9.870442397408308e-05
cg16818414	1.2891687717342393e-10
cg14039212	3.2804545654907535e-05
cg14535386	4.664061544534803e-06
cg21002542	1.2312373343092986e-13
cg20453212	6.906868632583496e-08
cg13933652	7.789268363644908e-08
cg14824543	0.000377387
cg16946921	1.4227527955767982e-06
cg17855598	0.000163621
cg12759168	4.015218736186377e-05
cg17422460	2.6503943103550753e-06
cg14219059	0.00809126
cg00421829	8.525206318665823e-08
cg23905620	3.3517633113433476e-13
cg14562441	0.000106617
cg14710009	1.8460142239384858e-05
cg15055773	0.000426642
cg26382678	3.614478882862926e-08
cg26889948	1.483093803322788e-08
cg10401879	7.505107646466058e-14
cg19706697	1.6342767555577176e-05
cg05490165	6.943019246685722e-05
cg25578773	1.7359398363225864e-09
cg10211944	6.869144275611916e-08
cg07017762	0.000665542
cg07506530	2.3329975076147313e-05
cg18436500	2.0367041386748497e-12
cg12869983	4.343413007035224e-08
cg04904468	0
cg00480383	3.133493464702042e-12
cg02632800	1.2999590293105712e-10
cg06371799	3.232628806559834e-05
cg03516256	0.000290232
cg03329444	0
cg17640371	1.8447667280430124e-06
cg10343314	2.1857848864215157e-11
cg20569287	0.00131258
cg24197781	7.020627412757108e-10
cg07944721	2.3096171667402743e-06
cg16333440	9.827105141857473e-07
cg16594986	6.480862410063182e-07
cg09615501	7.943551372235902e-10
cg23345004	6.3748372638450235e-06
cg06916852	0
cg22688137	9.877416373704762e-08
cg18725023	0
cg04869538	8.245199386580637e-07
cg02333298	2.460035194407073e-05
cg22924838	1.0095257962916548e-11
cg15197753	0.000127927
cg24884214	0.00018214
cg03391657	0.000109343
cg04996238	0
cg08253608	0.000667833
cg05753486	0.000100016
cg05785831	1.822586890298794e-05
cg10713254	1.1222534400667783e-06
cg14822010	4.4780870995131394e-05
cg10055420	4.38106030176133e-06
cg10973146	5.813651761110705e-07
cg07412611	7.405187574249794e-14
cg12921411	1.0818790308064763e-11
cg09557034	5.407336139406915e-06
cg11204897	0.000438368
cg25802430	2.625732261618552e-07
cg21001667	9.43689570931383e-15
cg23481204	8.771051061962076e-05
cg22325330	0.000909457
cg06102452	2.9109418875350457e-08
cg16483419	1.3954099831181566e-07
cg12955111	2.873655235990924e-08
cg19023433	1.0216813839392103e-08
cg01274660	7.882583474838611e-15
cg14176930	1.2590980147386688e-08
cg05688588	4.32740627975825e-06
cg04689428	3.0639070572879845e-06
cg08698687	0
cg16596294	0
cg25696000	1.38984657116481e-09
cg09614729	9.54914269879481e-09
cg12432155	2.5754737435490505e-05
cg25762854	0.000467387
cg26531916	3.8546943414985435e-12
cg11698277	0.000261898
cg00284720	0.000121381
cg01648376	6.016042108925035e-10
cg18587499	3.779821117810833e-05
cg02100294	0.000366536
cg02913140	0
cg13636583	7.143153411437453e-06
cg04002220	4.218701550318116e-07
cg15699365	2.1097165659900163e-05
cg14195377	8.289979813724813e-10
cg26190892	0.000481884
cg07697321	0.00161508
cg20623644	1.887379141862766e-15
cg23617644	2.6011569418726843e-05
cg24284378	3.0422014640762995e-07
cg07134252	0.0013933
cg01971789	6.142180246715423e-05
cg20998127	0.00115838
cg12732864	6.687022713336432e-09
cg27660536	8.30544410801437e-07
cg17971747	2.9002530241961644e-05
cg08236537	3.192635611282135e-05
cg04546122	2.057243264630415e-13
cg06752236	1.9135895090727217e-09
cg27008631	8.717263895841043e-06
cg09067967	0.000168233
cg11986105	3.685999795477457e-05
cg07053726	2.0616400716710892e-05
cg01565013	3.328156085513623e-05
cg01895164	3.830842087992892e-09
cg01887846	1.0349143764187829e-10
cg01574129	2.9390334326251377e-06
cg14004847	2.220446049250313e-16
cg00423655	4.5737671561907334e-05
cg21689228	2.220446049250313e-16
cg16643676	0.00422516
cg01126123	0.000322612
cg15391425	0.00019067
cg06300046	9.170442183403793e-14
cg06106653	0.00029121
cg07579732	2.2926105458509483e-13
cg19901969	0
cg00895271	1.9800315291695902e-05
cg04456968	1.4686705662736443e-07
cg10008731	1.8417020131167305e-09
cg01191871	1.2295719997723609e-12
cg01026204	0.0029594
cg22322094	2.257260933724581e-09
cg04441847	0.000364871
cg02533526	1.2517742398188147e-10
cg21385978	6.008045380778704e-05
cg24432633	5.761795076608678e-07
cg03211835	3.385417816526015e-06
cg03479114	0
cg17952262	7.216449660063518e-15
cg00929964	1.3836081169671388e-09
cg22467129	9.87315351697049e-09
cg08621168	4.510176513161657e-05
cg08356243	1.9984014443252818e-15
cg21069139	6.012440697200638e-06
cg04100124	4.5130565951012613e-13
cg00006081	9.769074438281677e-12
cg19277389	0.000114892
cg00120299	7.472100715943952e-10
cg06581523	4.909603584790645e-07
cg24109275	8.472037127393861e-08
cg19971739	1.0120631284138426e-06
cg07512258	0.00122636
cg02354913	0.000140165
cg18427820	0
cg17101595	5.451876114670462e-06
cg02362017	0.00176481
cg26539468	1.4690456939803198e-07
cg15464740	6.6903334453582985e-06
cg04531226	1.8396839607248694e-11
cg20339720	3.7421934107051413e-07
cg13868026	0.000223295
cg01031441	0.00685389
cg13344118	0.000575039
cg00967519	0
cg00813886	0.000156567
cg16366073	2.4760380112565095e-05
cg08542030	9.874256981812213e-05
cg17671461	6.292061175194874e-06
cg00898584	0
cg21507987	5.5166266761164096e-05
cg11824827	0.000173312
cg00707814	1.4758275684867428e-06
cg13000080	1.1665477815947511e-06
cg12443604	4.357094071538725e-06
cg22691119	2.2826561196787054e-08
cg12822029	0.000502475
cg17284609	0.000458228
cg13888387	1.841367901933566e-06
cg00262325	4.764680427982171e-09
cg27110569	7.333688428956542e-05
cg13070398	1.289210960209175e-10
cg00215787	0
cg09885921	4.3650507652870374e-08
cg03975922	5.551115123125783e-16
cg26435198	8.894080468779819e-07
cg02807788	1.7208456881689926e-13
cg03040241	0.00105598
cg09849543	7.988231809485935e-05
cg12156145	1.254994519817032e-05
cg17361449	0
cg12087681	6.975412242260504e-07
cg02269161	1.895848967814473e-07
cg19631545	2.5559199348768047e-05
cg08223323	1.511013536514838e-13
cg24113274	3.570215249670827e-05
cg27030976	0.000255022
cg06749502	8.56158831274989e-07
cg07750552	2.220246767459244e-05
cg23538246	3.079713084552793e-08
cg04770397	2.1258760862785664e-05
cg14388268	3.938524037128133e-06
cg07660512	3.426758343749725e-08
cg21704177	0.000640149
cg02568334	2.449316658492684e-06
cg10926330	0
cg24913504	5.005067424512788e-05
cg05130184	1.026878582166546e-11
cg21988461	9.535594536203007e-12
cg26754728	5.882783474797648e-07
cg00760014	0.00011415
cg09817951	5.662137425588298e-15
cg13088568	0.00299186
cg10737655	5.759703824992357e-11
cg24678853	4.016037931764416e-05
cg21878081	0
cg23949524	0.000108653
cg01954649	6.303058279755192e-07
cg21326613	9.700611038543361e-05
cg09106629	2.3884011324248888e-08
cg18572650	5.463398954352883e-07
cg24819427	0.000237521
cg06234182	0.000496011
cg01115855	0.000635049
cg07922843	4.2647179432364624e-07
cg14070108	0.000283395
cg01200021	5.110298293764526e-05
cg25267982	0.00480054
cg03323128	3.860614417039443e-08
cg21431387	2.5228041877767282e-11
cg01110155	1.2714261017232609e-05
cg02198485	7.638862968417648e-05
cg02188924	4.0941169110464415e-07
cg12635778	1.9806435107572185e-06
cg12566133	1.6999798445604952e-06
cg01681396	2.543436744550931e-07
cg20537044	7.821164310273243e-05
cg19343034	1.28613945493683e-07
cg23009546	0.000543831
cg08241401	5.588909087417271e-06
cg03409868	1.136922600508683e-08
cg11955117	6.544807425612476e-05
cg04390341	3.190852027046276e-10
cg01607727	4.940224895833012e-10
cg11902863	1.2295002238538189e-08
cg14090114	2.2929737086840873e-07
cg19728949	0
cg12541174	8.139114025751404e-06
cg21500174	1.1102230246251565e-15
cg07570630	0.000179953
cg12963897	3.867962674597436e-07
cg18065623	7.510991393733235e-06
cg14275148	8.368986886497787e-06
cg03988131	0.000108836
cg18576234	6.502400334840175e-06
cg09328979	4.013573129402204e-08
cg16383014	0.000359853
cg11372214	0.000635784
cg12288551	0.000105054
cg10046675	1.3103410073656008e-06
cg27470307	2.4702661714282037e-05
cg02577788	9.880984919163893e-15
cg08780496	0.000149115
cg07209760	2.8118714023861457e-09
cg21917349	1.383330724502585e-05
cg26191923	3.706405494796616e-05
cg21960082	0.00014972
cg21081700	1.5029709463654228e-06
cg11671400	4.553445957222735e-05
cg20146536	9.497747033293535e-11
cg23104439	0.000165213
cg25231123	4.774651018113474e-06
cg10318280	8.802958362252866e-13
cg03253008	3.042011087472929e-14
cg16696372	5.2159795973505396e-05
cg04339177	7.502626075961416e-09
cg00174629	3.2565550256435927e-10
cg03260392	3.891875502870512e-06
cg05785919	0.00490759
cg06854658	1.2423073569856058e-08
cg21308725	6.167251491329129e-05
cg15832983	5.7326312673522395e-06
cg22790468	5.027874303786817e-06
cg19677893	1.5254518226370806e-07
cg00592593	0.000246251
cg18750960	8.107958748837518e-13
cg25614758	0.00187054
cg09454882	0.000105767
cg21775668	0.000292225
cg24187345	6.940521206255656e-05
cg26902026	0.000135526
cg15736726	1.7913188710139138e-09
cg03806868	4.462249264536311e-07
cg24616460	0
cg05947572	5.767510691256916e-09
cg05559437	0.00053486
cg13302528	0
cg24380207	0.000384615
cg16689133	0.000195717
cg15584480	1.1102230246251565e-16
cg07590529	1.2989609388114332e-14
cg07554496	0.00298003
cg17218713	2.2767343565988085e-12
cg01305588	8.018850139457356e-09
cg06571405	4.671574238557241e-11
cg09723781	0
cg13787610	9.572724501971663e-09
cg22094071	1.0769163338864018e-14
cg26893314	0.000499034
cg01888905	9.766898401153412e-11
cg18021271	6.113115400374625e-05
cg23864110	0
cg25119261	0.000304024
cg18701055	2.64955959230484e-05
cg01420564	7.44041437023002e-05
cg09731124	3.474550863691306e-07
cg05973057	0
cg18120376	2.5019507021717402e-08
cg01923875	2.025812850803277e-11
cg12282777	0.000323359
cg03751718	1.432187701766452e-13
cg21713522	2.6841528999455022e-11
cg13214162	0.000979391
cg20883174	4.973179487111068e-07
cg20939159	3.219646771412954e-15
cg06525525	0.00218105
cg12882276	5.997424779025096e-13
cg04036049	3.801529557811989e-08
cg16357117	4.210052162445521e-08
cg11409511	2.0365581836601088e-05
cg22962264	7.386354161642572e-08
cg05438888	0.000462573
cg00432578	9.864938297909909e-06
cg20159095	1.3561279876839194e-09
cg04392370	0.000418759
cg25146434	1.4765966227514582e-14
cg22457561	1.5416036237447805e-05
cg01188303	0.000178681
cg19774397	0
cg15704807	1.3404795584648355e-06
cg10512278	3.3306690738754696e-16
cg22859061	5.639527530076904e-06
cg25594623	6.290882753567928e-05
cg01828742	1.4612644427813848e-11
cg13295303	0.000176343
cg26386273	8.058997913451549e-12
cg10165162	1.5007883824580404e-11
cg08349388	0.000326652
cg15300024	0
cg23436436	4.467660975615573e-07
cg04481126	1.2489165257534296e-10
cg10375898	8.372306625759052e-09
cg14330209	0
cg17835356	6.851408181351992e-06
cg21328282	0.000309194
cg13962724	1.7007581010197725e-08
cg26936867	4.445140997733077e-05
cg11903019	0.000866682
cg22736602	5.333791667649912e-05
cg22486928	0.000106671
cg12307329	0.000415212
cg07813965	1.8397024592609057e-07
cg23698476	2.612092764309182e-10
cg24344394	1.9492754412375746e-05
cg22102405	2.2991830661567292e-11
cg14288486	1.2428946760678627e-12
cg10481019	1.5362804994811796e-07
cg17248209	7.078772723378979e-05
cg10125599	1.72753622204036e-05
cg01837523	4.64145639766933e-06
cg05053414	0
cg05833293	4.235287978593405e-05
cg05204566	0
cg11453530	1.8231083309672158e-11
cg08874555	0.00237093
cg10027159	0.000284114
cg21977465	4.0312876181669566e-07
cg17442961	1.1321388271312571e-11
cg12447928	6.431694089537032e-07
cg19548353	0
cg04501345	1.0183799208363098e-06
cg02948125	3.756544032618159e-05
cg23598077	9.540647161188076e-10
cg18437557	6.13114262804082e-06
cg26033610	1.689811731653279e-06
cg25255850	1.1102230246251565e-16
cg23489417	0.00298652
cg20993627	2.9426962713241522e-06
cg25095285	0
cg00645241	9.054521158813333e-05
cg05988197	1.6568524330295986e-11
cg25644174	4.497495820210418e-09
cg02135871	4.5960135142131264e-08
cg24127410	1.1102230246251565e-16
cg24929514	0.000118392
cg25389145	4.763966998666547e-13
cg03914237	5.097785607421912e-06
cg09503608	0
cg02516017	1.4928591600127383e-05
cg13443844	0.000796464
cg08466269	1.3807774068563816e-07
cg17461086	1.5589021875594966e-06
cg03353654	0.000275007
cg01267908	4.662429771362664e-05
cg10171724	4.838744053614619e-05
cg05779148	2.9403399937066865e-08
cg21556281	1.5591127278113959e-09
cg13389211	3.4777514201778104e-11
cg19506803	5.746124618344339e-07
cg15081344	3.557634057060888e-05
cg04042861	7.492328931713033e-07
cg20903486	2.6724051404025673e-06
cg00330549	7.358019322722953e-07
cg07533824	0.000381894
cg07144720	9.132587586169194e-08
cg08698639	5.5222829807188845e-05
cg19590707	2.653433028854124e-14
cg12953169	3.855642764394318e-06
cg12604192	0.000483475
cg02385693	8.068171859942908e-06
cg22784836	2.7511557514348084e-06
cg05840573	0.000764011
cg07697895	3.13964257252497e-05
cg06491836	8.163506116654062e-07
cg16055613	5.9510818354646666e-05
cg05944845	3.8921369571731645e-08
cg00981975	5.222769994261967e-10
cg15826561	7.771561172376096e-16
cg06676119	2.3688607800997907e-05
cg11477010	0.00494709
cg21719418	0.000300345
cg05901141	4.052597229131649e-06
cg19553563	2.4940124722538926e-05
cg00584955	1.9383294536101658e-07
cg10211873	1.1102230246251565e-16
cg18043827	3.075599260571327e-05
cg19054986	1.1318909742819017e-06
cg27530704	5.8264504332328215e-12
cg08441314	1.5543122344752192e-15
cg18309343	0.000326939
cg06903512	0
cg05360911	0.000139042
cg14289218	0.000467899
cg01647019	0
cg11389437	1.6431300764452317e-14
cg10994126	2.662226823402225e-05
cg03882313	0
cg13652593	4.437812639646044e-05
cg01876632	0
cg03744743	0.000128044
cg01829436	2.19824158875781e-14
cg06951565	3.256780360250122e-05
cg04545972	6.450082012077196e-05
cg05130481	0.00043436
cg05700339	0.000699751
cg15296856	0
cg15976297	8.748557434046234e-14
cg05595052	5.460132790346961e-09
cg17318210	5.239396192757706e-05
cg00909953	8.308009835644725e-11
cg18066690	0.000330596
cg18534337	2.064535183798899e-05
cg03365252	2.6198047475833874e-07
cg08296401	4.354371390014045e-06
cg22302608	2.6994333124363834e-07
cg24687084	0
cg04312999	2.1336654665304877e-10
cg11119767	0
cg22987383	0.000601746
cg25451893	1.7502777005518055e-11
cg20477460	6.644736998406842e-07
cg26617866	7.830234766137423e-07
cg02800986	7.355798559149918e-08
cg01674705	0.00595269
cg13742390	2.1224466628666505e-10
cg13162615	2.0793367028204557e-11
cg18609248	1.3357386463574983e-07
cg11595635	4.9257785178058455e-05
cg14290427	2.2182299403983308e-05
cg08548882	5.757278647489095e-06
cg07933854	9.007009948991396e-08
cg04591697	0
cg26547461	3.647366181969147e-06
cg07859548	5.059422607089914e-06
cg08799963	2.8740685385719722e-05
cg03779213	7.555698580119508e-05
cg19254514	4.488749372200118e-10
cg01592108	1.7139384016484627e-06
cg00451501	1.4658718683335792e-11
cg16111364	0.000118088
cg18711553	1.5276668818842154e-13
cg02549466	2.172880821760259e-05
cg18125814	7.961742376494385e-12
cg18571585	1.7630302773241624e-09
cg05922911	2.547666106211821e-05
cg16053443	0
cg04424244	0.000881258
cg15720900	3.491772759822709e-09
cg06689325	0.000558117
cg07644689	6.287199346699524e-07
cg19817687	0.000153323
cg18106933	1.980395673006896e-07
cg27638815	7.886655550848332e-09
cg04954757	1.3684703947802745e-07
cg27583671	0
cg19753896	0.00464226
cg06988547	1.922545776533724e-05
cg25287150	2.2678487777705314e-06
cg24523415	2.4906276818725814e-08
cg00307530	4.700548739688948e-06
cg16904375	0.000454483
cg09571713	1.1665837229557496e-07
cg10679775	2.0066948103192317e-10
cg08192767	0.00622896
cg25791839	4.063273860488437e-06
cg22984446	8.881784197001252e-16
cg05219896	1.0719750226595437e-05
cg04413863	0.00118171
cg16826777	5.080380560684716e-13
cg02535635	2.236200113969744e-11
cg16268233	2.9806558269340755e-06
cg09469736	5.308897765843312e-11
cg10249246	1.177946629127291e-13
cg25765569	2.4475605241436327e-06
cg14301932	3.8555123399452995e-06
cg16196882	3.350260069368005e-10
cg08203845	0
cg02518354	7.451816941284051e-13
cg16328007	0.000182347
cg06567920	5.506832989610189e-09
cg18580169	6.515967652331867e-06
cg16102007	2.368114685458167e-07
cg20237441	0.000116747
cg03530436	2.2234882174121395e-05
cg15473329	0.00277453
cg21398794	5.272277059376052e-10
cg18170141	7.275669070549995e-07
cg01116541	4.2316664974784146e-05
cg24630963	2.1632995383491505e-05
cg09729012	0
cg00185723	6.614708780716683e-13
cg04118437	1.6411706931007686e-05
cg02406469	0.000352091
cg02928935	1.18106482623892e-05
cg02400001	2.624323536259965e-08
cg00167259	0.000372278
cg12537437	1.7286805320537724e-10
cg00700782	0.000169247
cg09244436	3.3306690738754696e-16
cg12190007	4.501922423738591e-08
cg15979937	1.2527451087041008e-05
cg00033992	0.000950161
cg21302152	0
cg20795323	0
cg08972831	1.4613875436442214e-05
cg15721897	3.363760977725949e-05
cg26464626	8.281041219415641e-08
cg09216001	6.6308070145737474e-12
cg21243356	0.00132432
cg14634667	4.312323106614446e-05
cg08731639	4.989701402724478e-06
cg24177217	5.9369125652408705e-05
cg10011623	5.082152425561759e-06
cg13939809	6.107236726338172e-07
cg24032668	0.000226064
cg21266189	9.604466376877951e-06
cg25305444	1.659329576186863e-05
cg21147203	6.551493569872946e-09
cg01217131	4.657385588302532e-13
cg04552534	1.6697597921222496e-05
cg08941107	0.00402426
cg20782117	3.2903180180454683e-10
cg17867252	0.00303117
cg10582660	9.141923323685575e-06
cg18303466	3.613584986794649e-10
cg21817212	0
cg08422208	1.3259304765256275e-08
cg12183875	3.0854796828627684e-08
cg03893271	1.9075185875294665e-11
cg00637285	6.751915693214983e-10
cg03795378	9.245131761781433e-05
cg00075123	4.292902361369144e-06
cg12989041	0.000190831
cg11454563	0.000666857
cg02110592	1.73745959122229e-05
cg13668826	0
cg16358843	2.220446049250313e-16
cg06801419	0.00160806
cg09938516	0
cg09293237	1.1892058437990016e-07
cg14826624	0.000645019
cg03726147	5.994638119233286e-11
cg17062171	4.548721999064753e-08
cg24730688	6.401137397915591e-10
cg11418537	4.676424602712004e-05
cg04114181	5.121792746587417e-07
cg04078770	0.00111822
cg21857209	6.206146707654625e-14
cg19059663	5.928637455876462e-05
cg04044407	0.000585815
cg14849907	1.6104624100954368e-07
cg08321839	1.9952814078738612e-06
cg03013494	2.1303814112805242e-07
cg21846965	8.881784197001252e-16
cg05576245	2.473671953828749e-06
cg14292572	8.614992854094616e-06
cg23562381	0
cg14165278	3.5710615616690866e-05
cg01328305	6.661338147750939e-16
cg10032975	1.3185116998215562e-08
cg08797574	0.00286655
cg24984297	1.6538311990887955e-05
cg26309551	2.920286235053027e-11
cg05904714	0.00020925
cg00592980	4.1445939347184435e-08
cg21498772	1.3845324886574417e-10
cg27219972	1.8540724511240114e-14
cg03988907	0.00129272
cg21347347	2.460064787812577e-05
cg01940429	1.660527271241108e-11
cg20419110	7.722309512958603e-06
cg20112136	2.7182420647697825e-07
cg01102307	0.000175006
cg13632739	1.6524284638830267e-05
cg21672758	0.000358174
cg21889380	7.183142969324763e-14
cg23431721	0.00014445
cg10603156	3.646339517193731e-05
cg25250374	1.8369330410661355e-05
cg15985509	2.4755316902491664e-05
cg22004069	4.440892098500626e-16
cg10409702	1.677784302633878e-05
cg17385437	5.697384928282645e-07
cg24519108	8.881784197001252e-16
cg13875403	2.2034638003098905e-08
cg02597143	2.179185761574942e-05
cg05878526	2.242192383317132e-06
cg02642404	2.006617094707508e-12
cg02477548	8.770317805328887e-12
cg26769850	0.000558758
cg09848700	7.658109846264693e-08
cg00632260	1.0279318285455474e-08
cg04287216	4.761304202605121e-05
cg24916396	4.064795682967581e-05
cg23587955	2.1412202049542195e-05
cg08882470	0.000245101
cg15571988	3.240839264995188e-05
cg22993667	0.000325011
cg23977888	0.000221725
cg10823474	0.00175552
cg03898385	3.033254603046487e-08
cg16523740	0.000782184
cg25367333	1.1102230246251565e-16
cg05305107	9.112877752404103e-07
cg08162562	0.000190766
cg11327857	0
cg00768999	2.027876215837665e-07
cg14781036	4.952742282959832e-08
cg27580318	3.1757596552495215e-11
cg03226208	3.113763764606148e-07
cg10883539	2.453814929026521e-12
cg09013060	0.0017627
cg06289665	1.1282114065203075e-07
cg19405931	3.180286690318557e-05
cg15940588	3.2431173349611875e-05
cg02947418	0.000162183
cg22311230	2.1257395843576887e-09
cg16936021	0.000310753
cg01314618	2.595168524521796e-11
cg08495239	8.820306787171717e-07
cg02711147	4.579312968200355e-05
cg09582589	0.00280453
cg17251609	2.1712125841677477e-07
cg19248587	5.109674466652336e-06
cg22617167	1.333415136084426e-07
cg19306332	0.000102137
cg21528528	8.363241321851511e-05
cg10066901	0
cg01109047	0.00010837
cg14373257	2.9588087535614704e-10
cg20162915	0.000633158
cg20280337	1.2874669441664821e-08
cg16279314	0.00057532
cg00327577	3.3306690738754696e-16
cg19626726	1.9298440401271932e-08
cg20712856	1.2145839889399213e-13
cg18148969	5.070524768280293e-06
cg26492720	1.1102230246251565e-16
cg10369537	0
cg17343873	0.000590735
cg08876274	1.5432887745525647e-08
cg12845458	0
cg12056857	3.1165748870520815e-09
cg16870156	3.7887212571696693e-06
cg00386101	5.6236160700606774e-05
cg18262284	5.085701164975198e-05
cg12787968	7.428122154817807e-06
cg02682320	3.5991947200386676e-09
cg02619544	1.0331373911931507e-07
cg22767166	1.3754946803778978e-07
cg12258037	0
cg23548438	3.207433594420994e-05
cg04613847	1.2750587753407316e-06
cg06766568	2.3911818665234286e-05
cg20089360	0.000470261
cg09031957	6.71158030194352e-05
cg15645203	1.0225990054735234e-09
cg09441088	4.706582790170444e-09
cg00419159	3.401807748215635e-05
cg16874744	0.000136749
cg17708156	0
cg16792183	0.00177136
cg26916605	4.7066424758490655e-05
cg10912240	7.96803734104401e-11
cg25481384	2.6387490463797292e-05
cg14968445	0.00350755
cg05834951	0.00358228
cg19411958	7.451927963586513e-12
cg24718827	5.025617577647523e-08
cg09586442	8.3509160149986e-05
cg06719359	0.000586854
cg12932285	0.00225874
cg08576479	8.376689519584701e-06
cg22914987	3.41649841528735e-07
cg22509261	7.368374506555586e-05
cg11917413	7.849808258963975e-08
cg18241351	9.427726532784675e-08
cg09526452	8.144596108650148e-13
cg24522982	4.205263826051464e-08
cg03523682	1.3288789694754222e-05
cg21834243	2.4126725306494734e-07
cg21755610	6.384317951457774e-05
cg02950427	6.53202987477286e-07
cg10715502	0.000408743
cg05210615	6.189964096847689e-10
cg27305009	0.000158661
cg03652173	1.5168592307768236e-06
cg16708200	0
cg11933752	1.8888663249616577e-05
cg02057391	4.245530021984578e-06
cg21680979	1.384374664903376e-07
cg27427522	9.516063176107092e-05
cg11992634	3.581566381360979e-06
cg27440640	5.3068698172564766e-06
cg06586936	4.201784586932433e-09
cg25185001	2.84809629758076e-06
cg05940538	6.596240955669685e-07
cg10142396	2.8824858210430016e-05
cg25875049	0
cg23530619	1.137859656918927e-05
cg15272654	0.000152665
cg02330291	3.404825120634225e-05
cg26267508	4.9317783731961384e-05
cg24779381	1.6021628468365634e-12
cg13015673	4.1261862526731363e-07
cg22451534	1.9472626622274447e-08
cg16405454	9.201209788534115e-07
cg26548834	0
cg11686251	0
cg14184866	0
cg19834377	1.118538595079599e-11
cg05563110	3.267275905383116e-08
cg12989088	1.3914930999447961e-05
cg17136264	0.000158763
cg20896351	1.3818377632368595e-05
cg00658290	0.000372418
cg07644039	1.3672592724667254e-08
cg21194517	4.855030452111109e-07
cg16248400	0.00113167
cg20283854	5.242104347269461e-07
cg07618900	4.3092938417754745e-05
cg17311132	0.000743111
cg15027817	9.895668420245585e-07
cg17771100	0.00015565
cg12504349	0
cg04325591	2.460714717544832e-07
cg10323188	0.000462206
cg23657560	1.965094753586527e-14
cg14354529	4.107825191113079e-15
cg06642489	0.001452
cg20914502	0.00120452
cg08932727	1.352791007769305e-06
cg24636906	0
cg04401764	2.56316923241684e-09
cg16456265	9.283326454223584e-07
cg23694028	2.2723173758176785e-06
cg03860108	7.887511213755527e-05
cg12363898	2.6172003737778837e-05
cg00120172	9.815046934813498e-05
cg03646740	8.470117638492702e-06
cg18204930	1.4188407504445166e-07
cg26356865	0.000923047
cg18243536	1.354472090042691e-14
cg00530564	4.605427150750074e-12
cg11417123	0.00108806
cg05296991	5.782354928207667e-09
cg22138597	5.2742974322561587e-05
cg10141508	0.000415928
cg12919303	8.037490890899779e-05
cg15222329	0.000108018
cg19935951	0
cg23780469	3.047121244215134e-08
cg07869283	3.072134113768499e-07
cg23190222	9.686747104442617e-08
cg26712221	1.4274403881131548e-10
cg12911446	5.098958516414065e-06
cg17725627	4.9960036108132044e-14
cg00985040	0.00020165
cg15213057	1.0205147837893946e-09
cg25101327	6.632638896930665e-05
cg01091521	2.9831692671677956e-13
cg00419213	1.2729737430827726e-07
cg25119397	0.00035324
cg20757748	5.662854296595299e-09
cg24096934	3.1086244689504383e-15
cg01370378	0
cg04406784	2.0317081350640365e-14
cg00293644	3.089895640129292e-06
cg24805342	5.551115123125783e-16
cg07690703	3.107548026126672e-06
cg15096240	2.5092705691065476e-11
cg18132596	4.933167816112416e-05
cg24443136	1.7801328490940627e-05
cg15253520	7.2616211175269285e-06
cg00213177	7.622460440614987e-10
cg20398132	2.9247619326433494e-07
cg01088804	2.707343190522238e-06
cg18563630	4.2517279522202855e-05
cg07185677	0.00292511
cg19755576	3.5894653915846675e-10
cg17223809	3.576271762062433e-07
cg23845153	2.2526345304973994e-05
cg12293186	2.5445395619438926e-06
cg05106421	0.000503793
cg07423632	5.627720511824919e-13
cg22070367	6.151745779447992e-13
cg19008371	0
cg17275345	0.0001831
cg05260966	0
cg13425998	5.020817095413577e-11
cg18151410	3.48275190324987e-05
cg06450976	1.0096665936654148e-07
cg01773123	2.0439903436475504e-08
cg21960184	1.9042951888037507e-05
cg06023345	5.921420528354204e-07
cg26575105	2.220446049250313e-16
cg04383242	0.000345326
cg04890267	0.000301227
cg14203218	0
cg15458892	8.241277660303581e-10
cg01104149	0.000169819
cg05990479	0.000560021
cg00850065	0.000179931
cg13895755	0.00114619
cg20784401	1.0174620454161953e-05
cg25126016	3.3306690738754696e-16
cg14131214	4.5078285394462014e-06
cg19772897	2.3575351737470385e-07
cg10728451	3.7291758681057274e-08
cg11077949	3.524703862112233e-09
cg17848797	1.2212453270876722e-15
cg20012879	3.070329190890675e-07
cg01687663	0
cg11339680	1.8559102465953714e-07
cg13753351	0
cg02059586	5.776825684478126e-10
cg18794882	2.5619365554452322e-05
cg09430344	8.149926176725941e-05
cg25275666	3.711330770839183e-05
cg02563680	4.222303564005436e-06
cg02110769	9.332154343011378e-05
cg10739948	1.2632228596487494e-11
cg15770616	5.5649521768508237e-08
cg02957147	7.320891837192534e-08
cg20430631	0
cg14727634	0.00108066
cg08900605	1.2099253265951404e-08
cg19937496	2.220446049250313e-15
cg11184392	5.967321788258317e-06
cg16977035	1.2353762457451012e-10
cg16715659	1.7870742119452387e-07
cg07085015	0.000479004
cg04728402	4.589602209392751e-06
cg01511655	5.477415880450476e-05
cg18969587	2.8099530272607254e-06
cg10008625	3.155469791604748e-05
cg13890949	6.040523636841044e-09
cg26615232	2.301579354546668e-06
cg07803657	2.4424906541753444e-15
cg17324089	1.7281537201263575e-08
cg20452738	9.201143413850588e-08
cg14665499	6.857951428962394e-09
cg00772257	1.0272320771775867e-09
cg15076238	0.000126901
cg10005305	0.00394392
cg27607040	0
cg08473365	1.103334834606784e-08
cg09759994	2.2183810829967676e-05
cg23384786	4.5992099018121735e-12
cg15536920	6.652704498399942e-08
cg20576322	1.7330882151611604e-06
cg26582789	1.963806894877962e-11
cg07653202	0.000183623
cg10348204	0.000239701
cg24500927	1.3497200302747814e-05
cg14065678	1.3338567073084562e-05
cg03086022	0
cg16802021	2.6997454607435856e-06
cg12743978	1.1213252548714081e-13
cg06998038	3.43378776668235e-06
cg23856600	1.6158185900394528e-12
cg17037757	7.808457079649944e-05
cg20692831	8.098913687915044e-06
cg22455944	0
cg01477971	6.5503158452884236e-15
cg08092463	3.2514211973921903e-06
cg15498667	7.145671498953732e-09
cg07914576	7.753185780057237e-07
cg08653692	6.820019027287127e-05
cg09635395	2.9698465908722937e-13
cg02335863	3.6780111204448573e-06
cg09883674	3.533439002589844e-05
cg10452424	0.000257671
cg05852337	5.878620034849291e-05
cg10583236	0.000137325
cg12116885	2.9204416662764743e-12
cg04790097	6.401408013778642e-06
cg00042252	5.56320003730626e-07
cg05633168	8.230410539766808e-07
cg25722796	0.000153334
cg16493540	1.7641443861293737e-13
cg10536287	0.000400829
cg00293996	0.000906664
cg10531199	1.5651811027250773e-06
cg20495677	3.875918632911812e-05
cg24407859	9.524295796481397e-10
cg26445794	3.8735208540696675e-07
cg26443106	1.3354553990430063e-06
cg08712118	8.677503160470224e-13
cg26601295	9.230839292939663e-08
cg09243104	0.000188852
cg00541956	9.16034392783871e-09
cg26509731	8.29695247952511e-05
cg15390397	1.1102230246251565e-16
cg06427908	0.000143992
cg09667243	3.254037039823743e-10
cg01555000	1.019723130213368e-05
cg23091159	1.0225154056797692e-13
cg10797387	0
cg05699966	0.00054267
cg19260592	2.4136248555350903e-12
cg10545142	1.0462796844135092e-05
cg02852398	5.591934248982966e-09
cg11054911	4.90672549147142e-07
cg17238065	0
cg11337520	2.441380431150719e-13
cg06962011	3.9204601487430324e-07
cg12022583	7.760613920604342e-05
cg21721523	0.000736929
cg16927213	2.821637925531917e-07
cg13042714	0.000592598
cg17430199	5.795878634806684e-07
cg07938363	7.000886121932837e-07
cg21591938	3.621274660137175e-07
cg02293044	2.6967272075517634e-05
cg14141799	3.012579075090116e-11
cg17591985	8.339594015360774e-08
cg08249133	0.000887093
cg23858869	0.000346314
cg06174795	5.276095093376121e-06
cg08863939	0.000360709
cg18474153	1.4473477270682267e-05
cg23540877	1.6620768539254982e-08
cg18877252	7.822865640494392e-06
cg19896347	9.414691248821327e-14
cg10649802	0.000266664
cg10856875	0
cg19860586	3.004582271870504e-08
cg20269790	4.923950136515032e-12
cg12111137	0.000378563
cg15220216	0.000148473
cg25214914	0
cg27026371	3.968112432528592e-06
cg21554848	0.00208607
cg14711145	3.0028331159615007e-05
cg16857134	3.355154132300697e-08
cg06099218	6.983302824892235e-14
cg08197592	0.00013844
cg02439517	4.850630145325496e-07
cg15341024	0.00169536
cg21191743	4.167783205666353e-06
cg21586296	1.6161975644690685e-05
cg05207611	1.1831270754436574e-05
cg03179422	2.0713465014310373e-06
cg04197898	4.4303538802692444e-05
cg05415135	0.00657366
cg12218038	1.4427881522838248e-07
cg05244443	6.661338147750939e-16
cg25726284	2.2591264720039916e-06
cg22637030	0.000851372
cg05143398	8.269834650409535e-08
cg00892259	1.9308868615119934e-08
cg24020890	2.8910207561239076e-13
cg04043052	0.00122146
cg00839129	1.0954524420903056e-06
cg14679848	8.92436653717743e-05
cg00042244	2.220446049250313e-16
cg19702777	3.9330863860653764e-05
cg01287750	0.000587971
cg20979823	9.915499063428701e-05
cg13958567	4.531330977108894e-09
cg01973920	6.993757062367933e-08
cg15322070	0.00152118
cg08654091	6.07370775895788e-09
cg20642256	2.3749015366281157e-05
cg20869635	0.000100788
cg19418190	3.849194518679155e-09
cg10942521	0.000154066
cg03685315	1.2316633786868536e-05
cg07060970	5.123196011869169e-07
cg06099975	3.252957254340494e-06
cg14491304	3.3306690738754696e-16
cg24788028	0.000459532
cg19273746	0
cg23041550	1.389007059260372e-06
cg09720874	0.000141253
cg23912186	0.00167774
cg03396247	4.055798186186621e-07
cg00438486	1.0774278671576987e-05
cg08003789	4.565745357232309e-06
cg24804195	2.142730437526552e-14
cg23717689	3.2483249090553556e-08
cg00838051	3.46476729973233e-07
cg19845127	9.409018009165493e-11
cg24432774	2.1131697169884944e-07
cg00605025	0.000106571
cg26475032	1.5249945839457268e-07
cg19390203	8.967497224010579e-06
cg05000575	0.000195899
cg11733958	0.000996687
cg10503199	6.288867727133329e-05
cg06800301	8.271891407396481e-07
cg05168977	3.0312041765512276e-10
cg27522801	0.000642199
cg09777883	5.32735722202915e-09
cg03366382	4.9999755558083336e-08
cg13578070	2.4084658635237233e-06
cg25311466	0.00021154
cg17454558	8.743519750198381e-05
cg19411557	1.0298079144988037e-07
cg25196203	3.331573545817257e-06
cg15638366	1.246737379745344e-05
cg23839338	3.5480399729337364e-09
cg23933216	2.1660039096760286e-06
cg12778938	2.578683084519806e-05
cg13031545	1.5325688496048429e-09
cg05722458	0
cg18110428	6.313396240120728e-05
cg17941589	0
cg08287276	5.313111517413205e-08
cg11079933	1.3660773701129614e-05
cg07940162	2.1472629004537502e-05
cg25913882	1.0013017596177676e-05
cg02411275	0.000919329
cg00818899	1.7323795908907869e-07
cg13845397	2.830705500000974e-07
cg09072626	2.407211097121831e-10
cg13691641	0
cg13755795	8.630649720409167e-05
cg21374459	4.5842674101237435e-10
cg06975035	0.000651206
cg16626338	2.2435045561541855e-05
cg09377064	0.00964176
cg00881101	2.521517511455684e-07
cg02904598	2.5107810465607727e-05
cg22947094	5.6621374255882984e-14
cg12809925	9.592674654612665e-09
cg17031543	2.9578285976050722e-06
cg00709775	0.000175361
cg05280614	4.840347991308391e-07
cg12668515	0.00124239
cg19767048	0.00120864
cg18738401	2.330797992389222e-06
cg07449447	2.4186259409475497e-05
cg21140992	2.8319888667471815e-07
cg22697516	0.00377083
cg17134509	8.538303899463529e-07
cg06763538	8.203656865379827e-06
cg07202448	3.7104912031793447e-08
cg18960218	1.1648551678788976e-08
cg13478178	0.000147989
cg18205376	0.000334309
cg03556491	0.00054948
cg06843231	5.790989840992466e-07
cg05351750	8.49225134658127e-10
cg05574357	4.583497386634328e-06
cg17904870	0.000426237
cg22040874	0.000392583
cg07623037	2.6155229493340926e-06
cg18546752	5.0676743726607576e-05
cg24566794	0.000463725
cg17241935	6.264988527959758e-13
cg25353562	3.501249646953308e-05
cg18936672	0
cg15284911	4.4258807729846694e-10
cg19426522	1.6109336087311021e-13
cg03070174	2.2004421618149195e-09
cg15046793	6.16088606952836e-06
cg00926345	4.0987083660404267e-07
cg25262481	2.495781359357352e-13
cg08036703	0
cg21796269	5.790380894210578e-05
cg14475381	6.015465682240873e-07
cg08333778	0.00185034
cg18694535	1.2216434213896399e-05
cg05157125	1.359399105504977e-07
cg04284610	7.76057007545461e-09
cg22814764	0
cg03794124	2.143454134628797e-06
cg00079551	0
cg18852313	1.330035799274043e-07
cg11142484	0.00029829
cg01662722	1.3753759400270127e-05
cg25531857	6.1903794857931516e-06
cg03448733	8.35638980234421e-09
cg08493657	3.418349094408413e-05
cg12248398	0.000907036
cg10294561	0.0008618
cg20599852	7.596141038401782e-08
cg09863532	7.081035091616172e-09
cg11026154	3.089284383861468e-11
cg07589046	3.3447082892212876e-07
cg05220280	0.000960939
cg01090161	0
cg15308074	9.122170796516116e-10
cg17334297	5.763948096593197e-06
cg26480858	1.061214852071668e-05
cg04325130	0.00326045
cg26625969	0.000556805
cg19043778	2.5190741392844274e-07
cg09128169	9.827080936997135e-06
cg21613259	1.27718613462946e-08
cg16870215	0.000660432
cg20483656	5.157367533037416e-09
cg03608783	0.000697361
cg22676901	2.1164669806283953e-05
cg10470144	1.9861134847865003e-08
cg03899978	2.3836225538587108e-05
cg06048522	0
cg08896423	6.44765049573337e-07
cg20143473	1.6288568699507344e-05
cg02285236	0.000134433
cg23632813	0.000387571
cg04041639	6.01350199858075e-07
cg10460417	6.567768551235531e-10
cg18880349	0.000759658
cg08256839	2.685948896630208e-08
cg09774262	2.155524277847043e-05
cg20113880	0.00161675
cg05954228	8.047492672247358e-10
cg02423030	2.045330571576187e-11
cg24753662	1.6950502653600985e-05
cg06564198	0.000291665
cg12102016	7.639444632445702e-13
cg02192230	2.6936954100609256e-07
cg01990964	1.4424382799305135e-09
cg09275729	5.2172617892587425e-08
cg13382729	1.0381695503269839e-12
cg02050298	0
cg03950923	3.032795459212423e-08
cg22676821	2.299271883998699e-13
cg13794571	8.875688434328843e-06
cg23454826	0.00022314
cg20660212	3.7497870142289e-08
cg01411982	1.3985979041564178e-10
cg18348654	4.440892098500626e-16
cg04665351	6.583900091783335e-11
cg09917591	6.983077658562209e-06
cg25650956	0.000393679
cg00365336	1.6947777736753267e-08
cg24945231	1.5854785760938128e-06
cg17326555	5.984102102729594e-14
cg05005619	3.040397791087557e-06
cg25368836	2.2779514558757263e-05
cg15738605	7.54437623484705e-11
cg22697386	0.000382257
cg05722692	0.00028127
cg14955615	8.51096970677645e-13
cg14505292	2.2077198682191046e-05
cg19081503	2.949534172458357e-09
cg11654325	9.171471743618653e-06
cg17343622	0.000184681
cg07025146	0
cg22160463	3.156055762543186e-05
cg00780426	3.675726389928968e-12
cg23868752	4.98300781637262e-06
cg19431346	7.989513278083837e-05
cg01617974	6.612488334667432e-13
cg18777140	3.5098005496503326e-05
cg07689301	5.471172398630042e-05
cg27598576	2.1053547794025462e-10
cg25580532	1.4816553701613167e-05
cg18758664	1.289289708583663e-05
cg26381512	2.7835542837362226e-07
cg04205689	4.397420239055094e-08
cg14110816	1.532107773982716e-13
cg12065246	6.624152436662811e-05
cg02910113	4.888811759418132e-06
cg24862799	1.799765891874472e-10
cg00705938	3.156799189274473e-06
cg20374292	6.832867027739553e-06
cg25575937	3.26290260876938e-06
cg02042624	0.000274051
cg05081118	0
cg17107893	2.0000223699412345e-11
cg08157292	3.4950307092884714e-09
cg17695891	5.218048215738236e-15
cg08497204	1.1653366611685811e-06
cg16304950	4.038326468336351e-06
cg20516973	5.4361537743297106e-05
cg26741755	0.000172646
cg15997906	3.1963320878958257e-13
cg27495903	4.1799359085104015e-08
cg16169828	2.2291503087856768e-09
cg13926807	0.000520841
cg07533417	1.5139723941182126e-07
cg14833774	9.26937637757419e-10
cg18140087	6.216364412781061e-06
cg03166160	3.543527226756993e-06
cg00132819	0.00468504
cg25814244	0.00204808
cg16502522	6.457621917588252e-05
cg21527414	4.8710319594524876e-06
cg11845729	8.64610335771232e-07
cg16698279	2.5752508470144875e-06
cg16057216	0.000547132
cg13972591	1.1047959663779139e-05
cg20926901	3.3416468814273514e-08
cg11019172	1.959266655693348e-06
cg05142929	1.4366019485123616e-10
cg18419318	3.630683215183339e-07
cg16505731	1.5734279357082492e-05
cg08094541	3.771394307960918e-11
cg07478921	0
cg16674866	5.535560898550784e-11
cg13866688	0.000658095
cg10226257	1.3507596818840284e-08
cg19277299	1.5047333939088858e-05
cg01914555	5.172818839938031e-10
cg05795316	3.219646771412954e-15
cg12727680	0.0017008
cg21876283	8.828202365973592e-05
cg04914057	0.00184951
cg19243498	2.629772804085828e-05
cg04456195	6.432666244116092e-08
cg23885415	2.342972408642119e-06
cg02116612	3.563295254416232e-07
cg14987298	0.000272251
cg22586777	0
cg03720771	0
cg24976089	0.000160518
cg00448578	5.9875614760840357e-05
cg16730908	0
cg02946548	0.000699482
cg09969502	5.245337497683522e-11
cg02565050	2.4333524084596547e-09
cg07883552	2.4375090834638513e-10
cg01582396	4.0893890530635524e-05
cg02070549	7.969798357354563e-05
cg27558485	6.28461316320994e-09
cg26903222	3.358203241354829e-05
cg15138708	0
cg00776266	1.3812131038903885e-07
cg12742007	1.5611596071440914e-07
cg19108323	4.8265828556104395e-08
cg10281361	0
cg15751214	2.5451866170200788e-09
cg13575859	4.7309933748351796e-12
cg00769112	5.698157417466376e-06
cg17045432	7.716272065749763e-12
cg08901157	0.00492681
cg00303000	0.00171183
cg23316060	1.359223548158539e-07
cg12517576	0
cg16717944	6.339028812973879e-07
cg05140641	0
cg25720366	1.602350905072214e-06
cg07216656	4.628519789662278e-13
cg20731833	4.2604741623542e-08
cg17824540	0.00849603
cg21575465	0.000480976
cg01873334	1.504518731820781e-10
cg17684754	0.00106104
cg25737169	0.000513544
cg06508005	1.0332707534033148e-07
cg21128127	2.7621153660839504e-05
cg19131270	1.840114727258424e-10
cg18168746	7.175944242265864e-06
cg27036943	6.988438335420177e-05
cg24708018	0.00050544
cg16504962	1.1980199126293556e-05
cg26471982	1.4654943925052066e-14
cg01434972	4.905420472045563e-07
cg01336845	5.247814488296143e-06
cg05081146	9.108352191455893e-05
cg07909223	5.5528485779055003e-05
cg27096951	3.469935672129054e-09
cg17865750	0.00255785
cg20994658	7.156768511151768e-10
cg15284151	7.722779394425672e-06
cg09119309	0.000506529
cg06700275	1.4148682225822995e-12
cg08997362	8.881784197001252e-16
cg21904851	0.000155927
cg13961959	0
cg18747394	7.486264360812012e-05
cg05360307	6.76225444459222e-05
cg08662013	6.310915355856039e-07
cg04829161	3.1260392385767943e-08
cg13918350	7.34886722597583e-06
cg08162948	2.8541931040848567e-09
cg19403244	4.624513549877918e-08
cg10648251	1.0133604835260712e-06
cg13054523	1.6692870922208058e-06
cg26996130	0.000156621
cg08956463	8.582716200100649e-05
cg00243551	1.7929852047515737e-09
cg10582162	4.9578907646008474e-08
cg10218581	4.779452766889847e-08
cg05360806	2.4419518006246754e-05
cg11479256	2.3117308067810427e-10
cg27287180	0.00173749
cg14035553	2.992051051364797e-13
cg18700153	1.6317457692816006e-05
cg22851406	1.0769163338864018e-13
cg07760617	0
cg25405128	4.686802305553517e-05
cg23637803	3.186680630484773e-08
cg08961546	9.181739812902379e-10
cg05180412	1.887379141862766e-15
cg00289496	1.1043391927589852e-06
cg08732636	4.496403249731884e-14
cg11091262	0.000386024
cg17993052	5.112570831800056e-06
cg14178794	6.375023842153382e-10
cg05640540	3.8940893912875474e-05
cg19162970	0.00510745
cg12264764	1.3552882049960857e-07
cg16441044	0.000203469
cg11998388	2.3795072494059433e-05
cg12163589	0.000252018
cg07593390	1.1778896968905883e-07
cg25551043	1.2401191185062999e-13
cg05501498	0.000117167
cg05197910	1.5221544025223466e-08
cg10676464	0.0011396
cg05075562	0.00279753
cg26210364	0.000236239
cg13227162	0.000237399
cg26813101	0.00042306
cg16495504	9.70772992214819e-07
cg02556497	0.000805248
cg27214602	0.00127057
cg12189255	2.231959062015676e-11
cg10620633	1.0866116895158484e-09
cg26972183	0
cg07771985	1.740665069527303e-06
cg09450260	8.612369706284539e-10
cg03436163	3.597122599785507e-14
cg08957279	3.8908586674768486e-07
cg24990165	3.3623881456890103e-11
cg11360728	2.4059560899125643e-07
cg04637478	3.219646771412954e-15
cg14456672	1.1103066366313641e-07
cg17829323	1.9984014443252818e-15
cg16426858	0.000118475
cg22389137	4.011072876008992e-05
cg00670913	0.000263356
cg15384623	2.9732287241901467e-05
cg25508321	0.000181639
cg00864530	1.6924772377913122e-05
cg26549034	4.502143102769196e-11
cg02805410	3.549441418559951e-08
cg25786525	4.576662551825095e-06
cg26727666	0.000317817
cg25781755	2.7065567764772425e-07
cg22753832	1.8276057334176699e-09
cg10660107	3.965317973753102e-06
cg15966969	1.8419086630916404e-05
cg10089642	1.3917373342664519e-07
cg16459120	5.560677474036879e-09
cg19540291	1.9522993222054197e-09
cg07745037	4.828382440869028e-06
cg17952467	1.5543122344752192e-15
cg15139063	1.301292407163146e-12
cg23088960	9.250219068501764e-08
cg02489438	1.5036850653515899e-09
cg20091114	1.1746508690513302e-05
cg04884028	2.191976544718699e-07
cg11197913	0
cg00564765	0.000248244
cg15489208	9.348233298567266e-11
cg09538658	0.000561923
cg14553545	0
cg23082003	1.231990223171664e-07
cg12932733	5.567422611818529e-08
cg10277927	1.3046559769303023e-05
cg02154084	8.072964755834189e-05
cg22464076	1.5443002432391495e-10
cg14353834	2.4569646317473826e-10
cg04231166	9.559553149074418e-11
cg25587233	0
cg00798232	0.000267354
cg22381443	1.8498525933274834e-08
cg25452067	9.363783082250166e-10
cg01019301	3.376439546320942e-05
cg24104608	0.000262871
cg12918622	1.82196665565737e-05
cg04221274	2.8388713835258983e-07
cg07710969	6.261716078981294e-08
cg00417785	0.00636557
cg26582754	2.957856182206342e-12
cg06940627	6.578811440061116e-08
cg24926591	0.00043051
cg09046994	6.386412487735527e-08
cg14547404	2.6241784940594926e-06
cg04597545	3.92967535178812e-08
cg17069915	3.840951888767208e-07
cg20357185	3.5904598819191946e-05
cg13523587	2.2154889034453618e-10
cg27239055	0
cg14189878	1.16500349707227e-05
cg14176339	3.597122599785507e-14
cg01530082	6.013372676827444e-05
cg11225863	0.000129008
cg04534320	1.656055195409234e-05
cg11109966	0.00125428
cg03698019	9.703835184049492e-05
cg04681958	8.644973625848706e-12
cg11778321	3.100832923763619e-09
cg16782280	9.969302594226015e-06
cg19905109	0.000952189
cg09542534	8.819179972974212e-07
cg13896818	1.9541360252173234e-05
cg22273555	8.040099697126379e-10
cg08429256	6.916689443414725e-14
cg11000285	5.6602683984330326e-08
cg09136073	0.000787263
cg22853813	0
cg20920521	3.869732926320424e-07
cg13974165	0.000108132
cg09637986	9.598665806631601e-08
cg13443503	4.246788608552876e-07
cg22978087	0
cg23964444	0.00120043
cg09809545	0.000522314
cg21946727	0
cg06788249	3.9781625771340146e-09
cg25634223	0.00156803
cg01375651	2.3036453744573748e-08
cg02442619	0.000838907
cg17672311	0.000147219
cg22880112	0.000132639
cg13569320	2.3429841587985223e-05
cg04961039	1.835695816465588e-07
cg23616761	2.401260521533999e-07
cg02283558	1.3034448532733833e-06
cg14102437	0
cg14061084	4.5805703443368984e-05
cg06049661	1.5261183743398021e-06
cg26554283	1.4113329938059138e-07
cg18536707	0.000487764
cg17935149	0.000483214
cg11673687	2.549736954904347e-08
cg18405079	4.210307594854079e-05
cg27158572	1.6350782110374773e-05
cg02217166	5.158096172408477e-12
cg26313699	2.299271883998699e-13
cg26804423	1.5898393712632242e-13
cg05008825	5.728528762460883e-12
cg06083001	4.106868219611037e-06
cg19422460	0.000713928
cg26756396	5.823451165731797e-09
cg20877295	4.001382394536179e-06
cg04114386	3.1850465953553453e-07
cg16517153	3.609315025077109e-06
cg04630273	1.0436096431476471e-14
cg02351109	5.363049176976276e-06
cg00855901	2.478128813265812e-12
cg10530171	2.2333155547116235e-08
cg21953428	0.000273515
cg03718025	7.666978163456406e-12
cg25924554	4.686284804655827e-09
cg18767057	1.0317546816906997e-10
cg22468235	4.2125498866951716e-08
cg08996678	7.079816610744416e-08
cg11370286	8.391841888055751e-09
cg25616701	7.880297168139094e-07
cg00713014	1.6313660733402457e-07
cg03808172	1.1222801337140709e-06
cg09966430	5.4876424213756714e-05
cg03885332	2.3441632612364316e-05
cg18040409	1.8488268356264825e-06
cg15867829	4.640909632336321e-05
cg14863074	3.153589389626177e-09
cg07654843	8.692963466128134e-05
cg20576401	5.593019735461446e-06
cg11580900	0.000935993
cg10054857	2.6117936569036715e-06
cg22501918	0.000124602
cg10442735	0.00128624
cg16069079	1.1396728005763634e-10
cg02589109	0.00160877
cg19690156	0
cg10900019	2.1627138457880335e-07
cg07254413	9.199122950054317e-07
cg24845933	0.000396323
cg01352108	0
cg25182716	0.000908649
cg01110618	1.687538997430238e-14
cg02431562	0.000374288
cg05786622	0.00198231
cg16797003	0.00144618
cg07999371	0
cg14660032	3.645487245407253e-10
cg17956903	8.867868879280927e-05
cg10306724	0.000252194
cg15121821	3.584781222065736e-05
cg14367277	0.000465233
cg23032642	5.397132407758409e-05
cg00630268	3.248512570053208e-13
cg17115737	2.851617053600819e-09
cg10769178	6.258412726056761e-06
cg06738700	4.6083652083250826e-07
cg20628590	0
cg24360225	1.0119579174627802e-08
cg18442469	1.954226042044649e-05
cg22216159	1.863409426761109e-11
cg00658652	4.456103963601521e-07
cg07077971	0.000145478
cg18813650	8.005496599772233e-05
cg14285788	9.662432898238649e-08
cg18899355	8.452301157768627e-05
cg18580339	1.9984014443252818e-14
cg11069971	4.9918534080761745e-06
cg18449062	2.836791912486092e-10
cg27138646	0.000596053
cg19774782	8.304830372884986e-05
cg24188773	5.639235373333662e-06
cg21641634	8.339784418609497e-11
cg05290737	0.00350439
cg12336863	0.00159235
cg06919865	2.908501950393827e-07
cg13049917	0.00087836
cg21755324	1.894880318209502e-07
cg27456051	0.000124953
cg10086966	0.000126501
cg17151054	4.285460875053104e-14
cg18276841	4.942164755217249e-08
cg02461985	8.626081355433968e-06
cg23470083	1.2734569454497802e-07
cg15476410	2.085914249105869e-07
cg04707603	0.000208297
cg06159375	3.152878335632714e-06
cg05475575	9.691711616577336e-07
cg07651252	0.00054517
cg24555973	0.000141496
cg10883621	1.1102230246251565e-15
cg05652533	3.8495788793335706e-06
cg14959580	3.281791880882512e-05
cg10559299	0.000130449
cg21110505	2.0869138197543435e-06
cg02525939	1.4542023141217442e-10
cg27401388	2.491187157671604e-07
cg21890805	0.000131688
cg24639178	3.459144178874496e-07
cg08522272	0.000261417
cg25806190	0
cg12118371	0.00027111
cg12905221	1.1871027481014096e-06
cg17733190	4.8112630925079e-05
cg13680388	2.3100781287865857e-09
cg26654382	3.8387055600885844e-06
cg09229183	0
cg10537176	3.142930951216538e-05
cg09269541	6.716098073233923e-07
cg17164827	2.3617300426437282e-07
cg07593205	1.3894132513403434e-05
cg24110408	0.000283588
cg15309879	1.4659370250025283e-05
cg24404318	0
cg07103517	0.000256117
cg24866792	6.428717225226421e-09
cg11415491	0.000645124
cg00458274	0.000471587
cg14963928	8.396930857301754e-07
cg03777022	0.000126639
cg08512899	0
cg26881651	5.410279072526336e-07
cg05112120	4.440892098500626e-16
cg19945978	4.908298636863151e-06
cg24907034	3.562788120081706e-08
cg07342674	3.170065860924609e-06
cg27342489	1.1597559312903627e-07
cg19803952	3.5099700923524324e-12
cg09609418	6.300115185098321e-07
cg01633156	0.000354328
cg24372185	4.2826942073803664e-06
cg11045082	1.0722897613169025e-06
cg20221575	0.00248444
cg23837774	3.344542737648837e-06
cg12487202	5.5970894585755104e-09
cg15536162	0
cg26928799	1.1102230246251565e-16
cg23173463	0.000289652
cg25414967	8.940471996587984e-05
cg19332409	1.4852766239137338e-08
cg24587400	2.3928148462637466e-08
cg00366860	8.629591474740295e-08
cg05376935	0.000477513
cg00720732	3.7780279394938887e-06
cg04226002	0
cg03756139	2.0417171874287376e-05
cg02756107	0.000120659
cg22637244	0
cg14140375	0.000137519
cg26764846	6.899402522708709e-05
cg21266942	9.38434291386514e-07
cg04005279	3.021493667154651e-06
cg02597697	1.0855377829965818e-07
cg02091808	3.981251822304799e-05
cg25362684	2.3413132077543253e-07
cg07105412	6.699942951848836e-05
cg21749765	3.219424726808029e-12
cg02682525	7.649351991712017e-05
cg22834109	0.000201554
cg12916118	2.325075338815985e-05
cg25485092	2.5489878617834805e-06
cg16524240	0.000361024
cg11235829	1.66644475996236e-13
cg02421175	7.966762511912862e-06
cg11692123	0.000258521
cg03364760	0.000361036
cg12620935	1.4720748553465057e-07
cg22652144	9.732463593370433e-05
cg13692392	8.549759839659998e-06
cg03432196	0.00024865
cg09608705	6.262550164004566e-07
cg13856652	4.681033671793955e-09
cg01109454	7.061018436615996e-13
cg26233408	2.3869795029440866e-13
cg13509858	2.7755575615628914e-12
cg26795073	1.5901617521629774e-06
cg26049648	9.140941337193453e-10
cg07476185	8.131640638620041e-08
cg07766916	2.019799809072076e-06
cg07998983	1.1102230246251565e-16
cg01089544	0.00349993
cg12432161	0.000241469
cg26219205	2.8486016571682704e-05
cg12672949	0.00139308
cg09103598	5.8828129811949736e-08
cg10460080	1.3259821412869854e-05
cg02842293	0.000645423
cg22250661	1.2676990901461238e-08
cg26863144	0.000161869
cg17700443	1.7064545300149447e-06
cg25912009	0.000356889
cg17176814	2.501651548136863e-07
cg10865628	4.1584924392878975e-10
cg12380967	2.4000471512519717e-05
cg21268475	2.343980311403371e-06
cg12378187	3.172917484306481e-11
cg16000198	2.6698895554622126e-05
cg10473352	0.000296036
cg09802818	0
cg20253238	2.8505941462309003e-05
cg06764736	5.9148720477075756e-08
cg00750307	3.731195204093041e-05
cg07477602	2.1094237467877974e-15
cg01204845	2.915355060584268e-06
cg23455302	0.00025208
cg25837984	1.525209649688719e-07
cg20685334	2.3261190551515654e-07
cg25580775	7.571814952811451e-09
cg06713757	1.624837946967439e-05
cg27096144	1.7107604222132977e-10
cg03197935	1.61338796801358e-05
cg22488278	2.1767528211036336e-06
cg23390098	1.640365621113915e-11
cg18569569	1.531352378236761e-08
cg03711717	2.155079469112753e-05
cg14303526	0.000748885
cg20131941	8.162414234835769e-05
cg17379193	0.000529931
cg26293119	2.220446049250313e-16
cg10538235	0.00018314
cg01018002	7.627861411674264e-05
cg05586638	6.417644053957616e-07
cg09601933	3.529654773537505e-05
cg18997158	2.88680222726434e-07
cg09303645	2.3226454648472838e-07
cg11493162	2.0432444625129165e-10
cg20040976	0
cg05546381	6.3646565795494325e-09
cg18329763	6.429041743416519e-10
cg03241571	0.00160441
cg23483316	0
cg04006565	3.336250053997958e-08
cg17244545	2.7869003352387622e-05
cg08191624	2.1593002250241966e-05
cg22375663	9.024718355177264e-06
cg13390867	3.274841189115918e-05
cg04523291	5.079396268037328e-07
cg11664090	4.3598458177029897e-13
cg16625054	1.474372846033134e-10
cg07463025	2.591118960071359e-05
cg00749800	2.6386329787797536e-09
cg08813447	6.95574894349349e-08
cg10189850	0
cg02614965	1.2918885903268063e-06
cg12347757	7.745321636043467e-05
cg11043993	0.000209396
cg01295653	0.000561869
cg07353275	0.00123357
cg05521981	5.028746192903277e-05
cg26399391	9.353151253499448e-09
cg23580358	1.5583440093891454e-09
cg26230851	0.000221395
cg00618271	0.00203952
cg22105782	1.133381787099541e-05
cg21587879	2.647859632465277e-05
cg19278158	5.919366412399096e-05
cg15867652	1.7068842803058537e-05
cg03655775	3.6656844115690035e-08
cg03303857	7.018126446656225e-08
cg13106574	0.00189867
cg00705130	0.0018696
cg03631703	0.00204299
cg16747321	0
cg18033092	0
cg12753804	2.2037492767301714e-06
cg18831134	1.2417538997055999e-08
cg12784827	2.5027757644124904e-12
cg23420779	5.397402044304833e-06
cg15697257	2.389644038203187e-12
cg17538828	0.000553036
cg13952954	2.1654877550014717e-06
cg22019679	6.852949320235169e-07
cg08941871	6.962816994082743e-07
cg07945879	0
cg04107533	2.5185486462353524e-05
cg20097298	0.00107881
cg17146917	1.35073559226484e-07
cg25698701	4.7726815832760394e-09
cg09315933	0.000731854
cg10732694	0.0001034
cg03890037	0.000106252
cg16707400	2.336147361448049e-06
cg17396522	4.8391107427825375e-06
cg01593942	2.1796642268867572e-10
cg14328477	0.000525886
cg26896118	5.59453397555032e-05
cg10204935	4.5846976163277375e-06
cg09884983	2.981863079742908e-05
cg24020375	2.0891887954399557e-05
cg03266780	2.4706921503026003e-05
cg26061447	0
cg25593476	2.445565117314974e-05
cg00691081	3.4909594068266436e-05
cg26633364	3.595508348797072e-05
cg02412505	1.172077335187538e-08
cg00808545	4.241613504873953e-09
cg02872070	2.1336200356492085e-06
cg18372055	0.000304945
cg07097279	0
cg18010704	6.99963774983825e-05
cg15968539	4.868987857342688e-08
cg03075214	0.000436964
cg24577031	2.704409585163603e-09
cg20921448	9.82586123576823e-10
cg09774226	0
cg12020338	0.00019307
cg12111234	0.000101985
cg07426802	2.665282845804029e-05
cg05676129	0.000469855
cg08247321	6.168225512581671e-07
cg16263179	0.000813835
cg20453078	0.00128842
cg06526704	2.8143352315268544e-08
cg14146112	1.2476148707030177e-05
cg13255282	8.307590004807963e-08
cg10259111	7.223766029795797e-11
cg14313999	1.5930201602287752e-10
cg06797619	0.00255432
cg14641309	6.259266807084884e-07
cg16525439	4.9676388322872356e-06
cg14639847	3.850876950650672e-09
cg20098854	7.488693563151294e-06
cg20401101	4.0291517380275366e-05
cg12073083	8.051251364160628e-05
cg15867307	0.000898498
cg13553482	3.11972669919669e-14
cg17166434	0.000185129
cg00934661	1.4042143349213276e-06
cg13301618	1.5294172647783988e-05
cg00716083	2.9110494015327504e-09
cg11911128	4.066632142141202e-09
cg13993218	5.036947525738356e-10
cg19900738	0.000621616
cg00936442	1.02985842076464e-10
cg08295639	2.7978177441490004e-08
cg26262955	1.1591773298014196e-05
cg00863246	0
cg15218995	0.00372173
cg05922453	4.38634003507854e-06
cg04939662	5.747304854253343e-10
cg00566855	1.0291053309519071e-06
cg16816358	6.257497062001072e-05
cg27164167	9.298600719021e-05
cg24171640	2.210144733894026e-09
cg24067003	0.000181076
cg07939503	9.547812204180328e-05
cg04750316	0.000431843
cg25611269	2.0286716750916867e-10
cg14004161	5.289244204731425e-06
cg06843147	6.319857761560854e-07
cg23797551	0.00204243
cg08214557	4.0126774745408156e-05
cg05798318	1.2719214570466875e-10
cg02000606	0.000466882
cg25319231	0.000105473
cg01097488	0.00118464
cg15575261	1.022096962621788e-09
cg18504351	0.000184514
cg01793161	4.463239991481238e-06
cg10569018	0.000376575
cg02631468	0
cg18963239	0.00126244
cg20248866	3.431699369116359e-13
cg26898047	0.000711312
cg09825146	1.0312660303490873e-07
cg05824502	1.95187913948347e-05
cg00141366	1.7359506294667426e-06
cg26614970	2.120081887824199e-12
cg26463806	0
cg20569772	5.154759730174874e-09
cg14472365	1.1225654308777422e-05
cg13521435	0.00255627
cg07269510	4.09255407340936e-08
cg04703617	3.7759011771720807e-06
cg16936846	0.00159546
cg10602982	3.0929670079005156e-05
cg01352933	1.1102230246251565e-16
cg11794453	1.3010797639267935e-05
cg24433530	2.6720280768000038e-06
cg09529408	0
cg24572609	2.296962620107479e-11
cg20913677	3.729781526962128e-07
cg03818156	0.000190714
cg09403438	3.4071345744735027e-10
cg11062167	7.094462917134337e-08
cg12868936	1.9813168630866684e-05
cg05630390	1.3065761916841723e-08
cg00470855	4.040720507236806e-05
cg00393839	7.753043058111864e-06
cg16957577	5.450861984002131e-12
cg25485435	8.523696877205111e-07
cg05093106	3.633123740109934e-05
cg16363781	8.291854156072809e-06
cg16230983	0.000145238
cg00450003	1.0300118857831109e-07
cg16263499	0
cg27633458	9.413754382681105e-07
cg18671081	4.873010913786224e-05
cg06340907	9.055380515399225e-05
cg14446098	9.74332836634062e-11
cg14640783	1.6444105773616435e-05
cg02919615	8.201414537167828e-06
cg06679281	7.029598283569971e-05
cg26127391	3.1133530198346193e-09
cg01844201	4.31669091882636e-05
cg21862529	0
cg25913016	0.000352149
cg27418099	6.374183288970769e-07
cg07742062	0.000588619
cg23010629	0.00140779
cg13856584	4.5968477635494054e-07
cg00114084	0.000110897
cg24919394	2.5960944283198728e-08
cg03283042	8.376299165968604e-05
cg22882166	3.851450675240731e-05
cg10355022	0
cg24886801	0.00266648
cg19080522	3.109022642344694e-05
cg26029902	1.227240531420648e-12
cg14282632	4.651834473179406e-14
cg26222045	2.052116567785589e-07
cg17938245	0.00125194
cg20298415	1.2556481721381907e-05
cg21277895	1.9299624121060788e-09
cg08939787	2.898596207501214e-08
cg21620540	2.0665991314894328e-06
cg24169768	3.205753507096176e-08
cg18248044	4.0412078322282774e-05
cg05282874	0.000104444
cg22216643	5.634995289272027e-07
cg16932197	0.00137062
cg27028281	0.000316205
cg09437983	2.1019115783449394e-05
cg00788710	0.000566338
cg09520825	4.141780252098215e-10
cg05863683	1.0420383445008952e-09
cg27397759	6.077794045822316e-09
cg03122282	0.00165435
cg14906444	0.000273771
cg07813622	1.8144277412202037e-05
cg14712796	6.5503158452884236e-15
cg04200472	0.000791018
cg13115801	1.8715494457532955e-06
cg19243833	0.0066898
cg12737327	4.27395997482094e-08
cg01198994	3.5081654921942373e-05
cg09497880	0.000208602
cg04181002	6.976344342213281e-07
cg01941274	5.785993906215481e-11
cg10023454	3.200158094074368e-08
cg18263365	0
cg21854332	0
cg00055694	7.976394058684111e-05
cg20077007	6.409583979127831e-07
cg08221666	2.7174862813339473e-05
cg03420970	0
cg27410343	9.692331515154251e-08
cg23217441	2.0868350807390357e-06
cg07726971	4.175831328856461e-05
cg05470393	5.7050990195373075e-05
cg10703949	1.0112688464403163e-11
cg03804128	7.553957615358264e-05
cg01970030	0.00500027
cg04202835	8.500955006263133e-06
cg19066078	5.077879486892201e-07
cg06143663	2.1970912755797656e-08
cg04182678	0.000281271
cg11166708	5.839773109528323e-13
cg26739482	9.897179297890801e-06
cg02629847	3.1086244689504383e-15
cg06937106	9.457251972455616e-05
cg22073332	4.005781262250707e-10
cg25944011	4.581171542117346e-08
cg16901856	0.000149342
cg24483618	9.762562393267338e-05
cg17455287	7.826576460256973e-07
cg12283658	1.2730327214605097e-07
cg08876458	2.0848878179435815e-11
cg13409174	0.000165575
cg11080831	1.9820590885122336e-05
cg07047116	7.2546219790359245e-06
cg10940536	2.9357627440163014e-12
cg08557826	8.770761894538737e-15
cg24503957	3.599352702510217e-05
cg10069809	9.081760898865809e-10
cg08386546	2.5453911767336912e-05
cg07077303	0.000694307
cg04330516	1.5426968263954066e-06
cg09030546	9.557932305059857e-06
cg24843263	7.768776026928492e-07
cg19617611	8.795148691709276e-05
cg27142530	1.0950332485215597e-07
cg20298448	0.00016779
cg07398429	3.061639849266662e-05
cg20306446	0.000392683
cg04175863	0.000530967
cg08339744	1.9518316629607568e-08
cg24397183	8.708792575973234e-09
cg10919113	8.859482147904885e-09
cg13134634	0.000163169
cg19260575	3.2408469308187193e-07
cg11418177	8.990162050581674e-05
cg06531916	2.734382425051418e-05
cg06664992	0
cg00295382	0.000136937
cg25221235	1.9125147954213162e-07
cg08993681	1.3029577417000837e-12
cg07369067	1.3223908428061648e-05
cg13104880	0.000138038
cg00820637	0.00163144
cg26475518	8.365560466572219e-10
cg25851921	0.00189313
cg23678950	0.000600126
cg15547513	0.000109068
cg21394119	6.967665458157413e-06
cg11256698	2.2047996761642707e-10
cg00014260	5.174067521451775e-05
cg14301030	3.899802194251567e-05
cg21824010	0
cg19573841	2.3655590819515737e-09
cg09716731	3.571847090899638e-05
cg06606470	0
cg25395660	1.1613595318760161e-07
cg13966878	2.1789912405534295e-06
cg11358847	7.039494024252413e-06
cg26279371	1.0084578642155506e-05
cg15141217	0.000186915
cg06451255	0.00265041
cg20447966	1.5280007337192814e-07
cg26927516	2.506992989048662e-05
cg03043406	0.000530872
cg15067032	1.5348903592560248e-07
cg04705140	8.734724309400477e-07
cg16263950	8.722575650654818e-08
cg06604196	2.925814667431581e-06
cg08702717	0.000492722
cg09979712	5.0043272267319416e-05
cg20738029	0.00173824
cg11551448	1.3752312923998034e-06
cg04583074	6.4790179541418524e-06
cg11700282	5.7717531671719335e-05
cg20046330	4.289955198188977e-06
cg01939772	0.00383449
cg26578856	5.271369698522932e-07
cg03916459	4.161337940900012e-12
cg05372504	2.9149144617823808e-05
cg25164391	1.94226568162037e-09
cg08783063	2.9975526902759064e-05
cg03971503	6.328312823211668e-06
cg12729822	8.5352637180236e-09
cg09245302	1.4034569794096896e-06
cg09819732	1.8347887398295626e-07
cg25266005	0.00237309
cg18541254	2.1458856913625368e-10
cg18478037	6.814118079567777e-06
cg11009823	3.3156685552704346e-07
cg10068365	1.036328560743982e-07
cg10346127	2.4470221515748847e-08
cg19188855	1.9984014443252818e-15
cg10151162	6.200906454978394e-11
cg12832435	1.2019171213850655e-09
cg05839418	0.00105841
cg09508962	1.6608515895910614e-08
cg04398978	5.379901165825096e-05
cg21160622	1.9984014443252818e-15
cg27119428	1.7021532627836677e-08
cg23812278	1.711947983262796e-06
cg22663942	6.977598068602653e-05
cg09082427	4.016212917790085e-10
cg25877512	7.686049574573417e-09
cg14523397	1.335202836272309e-05
cg07642888	2.0640093423285322e-07
cg03281426	0.000323674
cg00982974	2.4029889189591813e-10
cg06780259	3.942401960443931e-13
cg00256767	3.6634359034670716e-05
cg17486458	3.788945624672024e-05
cg18471474	5.602617470623628e-06
cg12352960	2.6900740953683666e-05
cg12303769	0.000643956
cg23178580	0.00133121
cg24007612	2.4395344912830907e-05
cg00652338	9.13719051198747e-07
cg00308361	2.183338012451408e-05
cg11724567	0.00436485
cg04780434	6.244437189550922e-10
cg16820973	4.4717022092855e-05
cg10324157	1.123652379475537e-06
cg22893755	0.000590095
cg21694644	1.1139549157546114e-06
cg09095972	2.3673346159269748e-05
cg04843207	0.00209295
cg01631300	2.8591001788313974e-09
cg02174884	1.667009942307729e-07
cg02770153	0
cg17457912	0
cg09028972	4.184280696062359e-05
cg14576521	2.822186928597148e-13
cg02822126	3.882848188196952e-06
cg26834779	1.236118873926273e-08
cg15244965	0.000530597
cg07067232	1.432187701766452e-14
cg12555334	1.4673921042929194e-05
cg16295514	0.000553525
cg20471736	0.0010576
cg00114726	2.244538437334853e-06
cg10704012	7.163854458835939e-05
cg11743000	2.8576888689846314e-06
cg16288522	0
cg01805424	4.5758052046318554e-05
cg10076508	1.1994238824364345e-08
cg07945335	3.126047304347068e-07
cg03490385	0.000270932
cg17195365	2.534832344025517e-10
cg11264678	5.861796081441106e-05
cg07899532	7.816195610266252e-05
cg25235848	1.4935035796970197e-07
cg01022336	0.000365521
cg15574442	1.895705329379993e-06
cg01949171	1.724989619289463e-05
cg01433836	6.010618303076143e-08
cg02682255	0.000336143
cg24844423	6.418920635020697e-07
cg01255458	0.000171352
cg20394549	2.021177903932525e-07
cg10349166	9.450974379598964e-05
cg01731303	1.229295468641034e-06
cg22851378	1.7003798369330525e-10
cg09338136	0
cg25132510	0.000463435
cg06880102	1.433371703041253e-05
cg24308553	1.0605025746457386e-09
cg26986928	1.4655220050840967e-06
cg07838230	0.00371509
cg16752482	0
cg24864772	1.1834977442504169e-13
cg17716817	0
cg05507902	3.472805740600826e-05
cg20589982	4.003131159890927e-12
cg26578726	9.095750819199111e-10
cg12178225	0.000385668
cg16172619	0.00211707
cg21592560	5.43110896922272e-07
cg06410104	1.5912351293168037e-05
cg26931828	2.4192869929606786e-12
cg24852892	5.7046050359832456e-05
cg12196504	8.203795871519759e-07
cg09770562	5.910097629513444e-06
cg10754002	8.721753903206952e-06
cg27269190	7.230924969903185e-09
cg22109433	5.11191320075044e-05
cg17044311	1.9794166306041916e-12
cg11025437	1.674924643424447e-10
cg18022607	0.0022823
cg05274242	0.000170029
cg18288989	0.00136306
cg21471199	0
cg00585066	2.7607360135295522e-05
cg16690257	7.572679242451308e-06
cg18531734	4.30969284614946e-06
cg09951886	3.0987141852456546e-08
cg13618111	0.000923182
cg19465850	1.1102230246251565e-16
cg16803315	0.000474643
cg10130663	0.000112956
cg17105814	2.9802282863755636e-10
cg22566058	2.1272449690634687e-08
cg26524446	3.4083846855992306e-14
cg20803211	4.784802054569326e-08
cg10841168	2.2437004920661252e-08
cg08398359	0
cg00877632	3.959064187597505e-10
cg06070795	5.5607740634400216e-12
cg00744851	0.00154394
cg14466759	0.000821484
cg16149340	5.574240246164486e-06
cg12991594	0.00122475
cg10307580	1.3822960776010973e-08
cg03901836	6.714184763723097e-12
cg15200680	4.213551729748133e-09
cg02728422	0
cg26769493	1.4210854715202004e-14
cg10264915	4.1854980259437014e-08
cg23686556	3.399022507899474e-09
cg04492438	2.7854498699908525e-05
cg15388957	2.474986310341265e-07
cg06202228	1.199040866595169e-14
cg15344192	1.7098016336092314e-09
cg09010904	1.4723313848108432e-05
cg04908088	4.454810129572717e-05
cg20660396	0
cg08115680	0.000282283
cg02598319	5.735810163198796e-05
cg01204844	0
cg09953826	0
cg22244427	1.221189815936441e-11
cg24263958	4.6074255521943996e-14
cg23246095	1.0493111451292947e-05
cg17376631	7.877699476077638e-07
cg04560304	2.924712694252207e-10
cg00195828	2.676705592730144e-07
cg01421943	6.267727781228416e-09
cg14361409	2.5468973550379914e-05
cg15495046	1.3578027591165664e-13
cg12765687	3.375077994860476e-14
cg02455797	0.000601068
cg24412662	8.842324283886427e-08
cg12108700	9.355072289496391e-06
cg22624217	1.7966696590487885e-06
cg22507723	6.516818582658068e-06
cg04538517	4.783693531296151e-07
cg14015851	1.6780958433937343e-07
cg18372930	2.9887017342966615e-05
cg18514650	5.0338733181831685e-11
cg02674804	8.326672684688674e-15
cg01869028	8.3246041271412e-07
cg04384554	0
cg27270893	8.83850148617471e-05
cg05020125	0
cg04055063	4.885497562057139e-10
cg06642155	0
cg09166873	7.406270709608975e-06
cg01328841	2.955618415789729e-06
cg21890423	0.00182184
cg22343263	2.0810353440481322e-11
cg19604323	0.000710243
cg01384075	0.000356253
cg11684621	9.451709333341274e-05
cg16992277	4.456889624027127e-08
cg19300389	0.000652456
cg04220798	7.129284399942648e-06
cg02350005	0.00111235
cg14470976	3.349631996885094e-06
cg02000109	2.7584911998279615e-05
cg21449966	3.348343824427502e-10
cg10333719	2.289049791248665e-05
cg25930662	2.3318217110990247e-05
cg12551079	1.5594270319496673e-09
cg00565660	9.654942293435553e-07
cg08243981	0.000700633
cg13188204	1.217963367550201e-05
cg07072293	0.000348519
cg00742381	0.000797671
cg10098273	2.7344793096517606e-13
cg08404513	5.258840837241152e-07
cg01225400	4.8699872316371184e-05
cg07912449	6.293410237390162e-12
cg26336955	0.00201035
cg09115939	2.209010752096674e-12
cg13594992	0.000897665
cg12198830	5.103301747855227e-08
cg04562355	2.08802347290149e-05
cg08912106	0.00361965
cg13714995	2.8315191302752396e-09
cg09666051	0.000261411
cg02002972	3.6090882504780097e-09
cg11538093	3.526334779735407e-11
cg13363409	3.0212055079914535e-11
cg00652004	9.470006241529827e-05
cg09545984	1.4285835847616113e-09
cg26259711	2.433164780768493e-12
cg13254690	8.26152272470626e-06
cg01419469	1.3517929147943697e-05
cg17408527	3.0059773559187875e-09
cg25221919	2.2087566464712438e-07
cg26782884	0.000383896
cg23661026	9.298038117222518e-09
cg10165327	3.729350162018363e-12
cg02083416	6.190995368582364e-07
cg21927971	0.000220936
cg13088432	2.5556856630970515e-09
cg05188944	6.125060319317477e-05
cg14955238	0.000199493
cg00489066	0.000269289
cg27181574	5.2832183072837324e-12
cg07511671	4.196643033083092e-14
cg26129669	3.0676313755861884e-07
cg04464387	1.5787371410169726e-13
cg04467093	7.003286839335487e-13
cg14387182	8.48028536282186e-10
cg17885063	0.00234149
cg09111264	1.551436712432519e-08
cg01019816	0.000135655
cg21438252	0
cg07394701	5.451162292136047e-05
cg14127567	2.0721240480137126e-06
cg18365377	7.787926741298357e-05
cg05205793	0.000883043
cg17527683	0.00100409
cg04676766	5.4048987507826496e-12
cg17561445	0
cg11454008	1.1775691532989185e-11
cg26517194	4.144690662899464e-07
cg01639438	0.000443332
cg12376772	1.3154530575931744e-08
cg00528351	0.000523371
cg22714134	1.2234191437698883e-09
cg15321288	7.399403312291497e-11
cg23571820	5.150308316492769e-07
cg06071332	0.000269896
cg14066556	1.1379786002407855e-13
cg02464593	2.9903657106089554e-08
cg04751761	2.378915953116234e-10
cg21619781	5.313190295508363e-06
cg27270451	2.2798230858711577e-08
cg10645363	0
cg15599805	1.55738428248009e-05
cg12605068	5.349054532644004e-13
cg06873316	1.612950883966846e-10
cg13392022	1.3564255451847806e-05
cg17372881	1.0920092607946685e-09
cg08869955	5.493239196852073e-11
cg17394766	5.199680449397004e-05
cg01480060	0.000238485
cg26005824	0.000640077
cg20562002	0.00321851
cg14497346	3.0906631864890954e-07
cg04908608	2.406865896587007e-07
cg18242067	1.6132928326584306e-09
cg18423626	0.000260841
cg04543208	0.000145327
cg16156297	0.00742967
cg23463794	0.000352241
cg08216808	1.441664687629185e-08
cg17397147	3.443811797287921e-06
cg09382734	8.295374455036253e-05
cg14600345	0.00218782
cg21243146	1.4335754309202642e-06
cg00826603	0.00137453
cg01141838	6.144433057908572e-07
cg14316565	2.8185480659081996e-05
cg25223332	2.821238798134118e-09
cg15291243	1.3297629943842537e-06
cg02927995	1.1102230246251565e-16
cg20883655	0.000476344
cg27208169	6.372580297331343e-05
cg10630977	4.695355215744712e-12
cg07709210	0.00293019
cg04352342	3.2549800144110463e-07
cg13440864	6.5651595776428096e-06
cg06551332	0.000146897
cg22398618	2.424855032101547e-06
cg06132803	8.668736040662317e-06
cg01613708	3.737454790098127e-12
cg14550528	4.830772847808085e-05
cg24106636	1.0104209302586042e-07
cg02014416	1.0711098674676123e-11
cg21066748	4.525044936820599e-05
cg00793961	0.000334626
cg16775908	1.1267279658833118e-05
cg22851514	2.3052166953085873e-08
cg12498895	0
cg16139598	2.3882007482711742e-12
cg25206992	3.967342575128541e-06
cg03395033	5.647070708825197e-07
cg08143211	7.549617749624815e-06
cg01882151	3.12347198483387e-06
cg01579535	6.746481151509442e-11
cg07657472	3.316235654493571e-05
cg23267277	7.034128834959574e-11
cg02612450	1.6388472767747686e-07
cg04251661	3.820556870870462e-09
cg18998172	0.000382266
cg19964327	0.000202717
cg18872946	1.0572150652699008e-05
cg12748491	6.565191153795613e-05
cg17366294	6.669198119313435e-07
cg08612784	0.000217132
cg21088119	5.537549725431745e-07
cg19053929	1.6423099824525167e-07
cg14685418	1.0919492643424178e-07
cg09936839	0.00022204
cg14317608	5.46523661659748e-07
cg13489049	7.068846552549246e-08
cg04169769	8.985384658544149e-10
cg00152008	3.3306690738754696e-16
cg02980964	5.087499055367317e-08
cg24261333	2.748454442924597e-07
cg19993845	2.52744497656332e-05
cg27474094	4.237766471071325e-09
cg18578898	0.000498786
cg22691776	4.2923553600360265e-11
cg06118587	2.8500165519473875e-05
cg23629929	0.000250047
cg03221137	3.2644398295644805e-10
cg22931085	2.7205124343288034e-06
cg01995681	1.0599213617901171e-08
cg04606020	3.6715075424353927e-13
cg18099488	1.8838129148823768e-06
cg21657326	2.893652523150436e-07
cg03556214	2.680378436203945e-06
cg08184272	4.196856599691934e-06
cg00136173	5.448282038633678e-06
cg04414143	3.361795345435681e-07
cg07370683	3.2454442422391594e-07
cg11322258	3.8273384461717797e-11
cg25781627	7.549031072473511e-07
cg10501360	0
cg14312063	2.3417934258418427e-12
cg06565829	1.6510884259801628e-07
cg26511531	0.000377975
cg05023857	9.36388260586174e-06
cg25424029	7.684036515920312e-05
cg01457359	0.000250199
cg15649651	1.5744938686168553e-10
cg07611933	4.9887281659888316e-05
cg09836433	0.000219158
cg09727653	3.023753275543939e-06
cg12787323	2.7930672996667738e-08
cg17792658	2.1154085172447878e-07
cg00994250	1.5731312474898118e-08
cg14073946	8.794873472306453e-05
cg04921078	3.411560451915818e-07
cg15444048	4.918563495603934e-06
cg25469800	4.913595916811175e-07
cg18148646	0.000108108
cg13669432	2.3714293904131267e-06
cg00763081	5.699885008425554e-13
cg17071301	7.203471406969086e-05
cg03655701	0
cg27273077	7.5171066710177925e-06
cg16398798	5.551115123125783e-16
cg02969415	8.282263763703668e-14
cg13671328	6.026879550979913e-08
cg24225184	8.553588241033694e-07
cg02909875	8.419753783073247e-11
cg15379588	0.000442983
cg25375085	0.000141608
cg11813056	7.305156092263232e-07
cg10830493	2.5565333389154787e-06
cg08975834	1.7938093201497196e-05
cg08397474	9.67237168936208e-06
cg10217472	5.384783396955584e-09
cg09779902	1.2964049693087176e-05
cg01083040	5.34100628029055e-05
cg13645767	1.7824833831170395e-09
cg14427009	0
cg04227985	5.122974169258221e-05
cg21414538	2.2535601162942953e-09
cg07393128	7.058295402928572e-06
cg16639568	0
cg17348924	0.000635711
cg04388215	0.000368526
cg02211805	1.9746236794238037e-05
cg14770739	3.2529534621517087e-14
cg25003366	9.866609362096934e-05
cg11549713	0.000144676
cg16246128	0.00152455
cg21830728	2.6361435256916366e-10
cg15386044	0.00064832
cg07482917	3.2093088657703106e-06
cg21008530	4.2463730354214135e-07
cg14781394	1.7975154698035567e-10
cg21125452	0.000107307
cg04609908	9.682496996510359e-06
cg11777782	7.548264224777057e-08
cg21199619	1.0724123833405486e-07
cg05088463	5.21072074377571e-12
cg15321306	9.34445575890841e-05
cg27320242	0
cg19579183	0.000524798
cg23891996	8.630873793435967e-13
cg00247870	3.5724083085053593e-06
cg25961432	5.403078823107421e-05
cg17465006	2.8222430343505245e-05
cg08444779	0.000556568
cg15454043	0.00320017
cg17756860	4.6243535323231555e-07
cg03945941	2.0212506113281847e-08
cg05576795	0.000128147
cg09403042	0.00101542
cg17540765	6.172011978156089e-05
cg14328851	4.856217492021919e-06
cg03221837	0.000272731
cg14286080	2.4149222705993623e-06
cg07941606	1.0826883278802768e-08
cg16008875	5.866492901462905e-07
cg14546619	4.159251741908676e-06
cg00466334	1.8389168984223048e-06
cg08732756	0
cg04584700	0.00381054
cg18575138	0.000134257
cg07650009	3.3540856157365795e-05
cg01308258	4.3298697960381105e-15
cg24121069	6.888933867799096e-13
cg03356389	0.000325591
cg06383339	1.341366492901841e-05
cg19088922	0.000680358
cg17739349	9.593388591966345e-06
cg14529095	1.4911405443740477e-12
cg07744198	4.241133600979552e-07
cg18728732	2.0413497336946307e-08
cg10093405	1.8707402213546942e-05
cg06840389	9.040677226845872e-07
cg22050564	2.425837308805967e-13
cg27645345	3.2085445411667024e-14
cg02486096	1.7848689040089738e-06
cg03871887	2.731922194021408e-07
cg24900225	1.7841003019380963e-06
cg12557430	5.845815204497118e-05
cg10510413	4.839465495010131e-10
cg12321810	1.1975087588211863e-11
cg00986598	2.8337716617699016e-09
cg24646841	3.704763956080548e-05
cg16074390	0.000137425
cg03296789	0.000609076
cg09317774	4.9746742604495076e-05
cg03984547	4.887201754399939e-12
cg22631694	2.1127881277838156e-07
cg25268526	0.000420787
cg16674566	4.829470157119431e-14
cg15512958	9.547958729205774e-07
cg06230247	1.6544452717925928e-05
cg02767673	2.6173175904364854e-07
cg00011861	1.6500845116951268e-06
cg16588967	0.000141118
cg09775263	7.48752104950956e-06
cg05930046	0.00124499
cg18686527	4.374854966071595e-06
cg24233104	0.00452924
cg26746664	5.317866147436234e-10
cg01920963	1.3444800828210646e-13
cg20759273	2.780817927039436e-07
cg00003529	1.014859581482952e-06
cg08245379	7.65939800395632e-06
cg03396005	1.0405205597141531e-07
cg26805633	3.157461827552055e-07
cg01790498	0.00048735
cg03861749	6.436507421492266e-07
cg13795558	7.42425925773782e-05
cg12774189	6.697907490749166e-05
cg02650964	4.440892098500626e-16
cg04531728	9.72966265333497e-08
cg01043831	3.5211966951886886e-05
cg08847071	4.814834086985798e-10
cg04027411	1.137645968607437e-05
cg12147997	2.8501623691057354e-05
cg01497262	3.11972669919669e-14
cg20558091	4.75175454539567e-14
cg14397919	2.120525977034049e-14
cg22477731	6.492455101314576e-07
cg21537109	9.762858854678313e-09
cg16136068	2.968305368167279e-06
cg19215292	0.00020632
cg13567029	2.3314683517128287e-15
cg13613180	2.5748721163676436e-05
cg24124470	3.31334565339958e-08
cg03257293	3.5865787543221117e-06
cg13163782	1.951254203880204e-06
cg24065957	1.9014424101904126e-07
cg05999978	6.780284634222422e-05
cg09119668	8.115988385348771e-06
cg22314541	1.1354459461543343e-06
cg00369658	6.661338147750939e-16
cg10316372	0.000632206
cg00985817	1.5945243571735546e-05
cg17746316	0.000153205
cg22135258	8.779386961865754e-08
cg00478401	4.411965003559004e-06
cg17654107	0.000287664
cg21151735	2.819803612830185e-08
cg06335054	1.6964870619418093e-09
cg25375420	4.842767298285366e-10
cg08169864	1.4756791144598935e-07
cg12913167	4.180919153440321e-06
cg24307125	3.5174851142905084e-07
cg10070940	2.265447995863923e-08
cg24941195	0.000936906
cg09544115	3.1426705682235934e-10
cg16447483	0
cg09223773	0.000118347
cg24346914	6.245242039626397e-05
cg20366218	2.771782803279166e-12
cg12464495	2.1438087572711595e-05
cg13057875	1.1771104008184707e-06
cg11731596	5.070961983655309e-08
cg02010152	0.000678926
cg18926797	0
cg14947546	2.477906768660887e-12
cg18114555	2.4288618010182006e-06
cg08262220	1.7242350295321174e-06
cg24818118	1.1481485789888168e-06
cg18084999	2.8627996599972505e-05
cg01052079	0.000136194
cg25994656	1.419899087196086e-09
cg00621899	0.000628539
cg17764514	3.7414515929867775e-14
cg26160189	9.042706053064009e-06
cg05901037	4.5852210917018965e-14
cg09715562	5.607836417453882e-11
cg21047465	9.323652960802065e-13
cg05809481	1.2271508753602944e-07
cg14820213	8.14164446971688e-09
cg10473099	6.664527893895933e-05
cg02737291	2.8418415970454802e-06
cg17008288	4.235215603598519e-05
cg26534696	0.000321754
cg03541887	1.2729570011416058e-06
cg11484115	8.351702776021597e-07
cg20721164	0.000549531
cg12277870	5.7184067865478916e-05
cg21051295	2.157455730422697e-05
cg22109675	6.347367076386945e-10
cg11191979	4.446522286805088e-05
cg00175838	5.54371792915731e-09
cg08725634	1.250758496329496e-06
cg03392371	0.000203381
cg26410311	1.6460421914388235e-10
cg11661454	2.5630413594379675e-05
cg09395761	0
cg05643988	0.000156416
cg13510418	7.084883990948754e-05
cg00489401	7.737732676815767e-10
cg00334135	0.00246951
cg22400102	0.000173134
cg07791222	0
cg03190609	3.831059802728021e-09
cg06552560	2.650308994489592e-08
cg10189885	5.8732356539303865e-06
cg11514575	0.00037457
cg24851100	4.007072254685884e-05
cg15752162	6.754900166994204e-07
cg26994094	5.8179320574502924e-05
cg04981602	1.2206325210595281e-06
cg01276573	0
cg26924445	1.408917981171598e-07
cg16190644	7.344702623868216e-10
cg15795984	1.3497314377275416e-11
cg26891002	1.0324624730495557e-05
cg03783594	8.49240232063675e-05
cg22204453	1.861590159801807e-08
cg24624126	2.033374570808988e-05
cg15993521	0.00185612
cg18306983	1.1414535983078622e-11
cg05514735	0
cg01289782	1.2060392973189948e-07
cg17350441	5.681377832855716e-06
cg26007913	6.820616293978787e-10
cg15816271	2.3118938981658843e-05
cg15921824	8.378027951805311e-05
cg11359137	0.002088
cg01227294	3.737557818794812e-09
cg08947191	0.0031876
cg26946232	2.886579864025407e-15
cg04273781	2.158510297056715e-06
cg04939016	3.672575654700694e-08
cg07083978	0.000165225
cg21060420	7.608383022050802e-06
cg12378950	4.077023405546498e-07
cg11814024	5.551115123125783e-16
cg26522297	2.2474568872610234e-09
cg08666722	1.7964093450562046e-06
cg01385312	3.850630405455302e-05
cg06469326	1.3016955291433874e-09
cg01380042	6.158350781659827e-06
cg06511522	1.714399411323342e-08
cg17474933	5.265341074256469e-07
cg10078570	1.5481529625493984e-05
cg07426546	1.2970634061248987e-06
cg17089440	0.000161327
cg16652739	9.597948478323737e-06
cg15483632	2.870529816068057e-07
cg21053905	0.000654451
cg07252680	5.518918655411653e-13
cg19862930	2.0563201141854393e-09
cg22893924	4.341301948429521e-05
cg15801340	7.771561172376096e-15
cg25622749	0
cg14317884	0.000299261
cg03161009	0.000293358
cg23214787	1.185887857357848e-06
cg23220343	4.212703674522089e-05
cg24164768	9.338284524540441e-07
cg21303226	0.000144627
cg07564444	0.00024299
cg24811892	6.661338147750939e-16
cg21501811	1.3378724387558272e-05
cg15334089	1.8504872079105894e-09
cg21846290	8.822001829056347e-08
cg10920545	2.2333668248109007e-10
cg22023627	2.4633662887296737e-09
cg21051963	5.532233994243185e-06
cg01062938	1.6684146941781108e-07
cg26639809	0.000170006
cg19554338	0.000201661
cg06638082	6.379095883746189e-06
cg24029640	1.2114462877299559e-08
cg03056087	2.0929164024074964e-07
cg06317803	1.4646357236136609e-05
cg12499294	2.606680427064134e-10
cg08605276	3.159767508753575e-07
cg11651174	0.000771659
cg22754452	0
cg09201469	1.1102230246251565e-15
cg21868599	0.00087438
cg04727866	0.000111555
cg24438909	1.3322676295501878e-15
cg24378227	4.318501112265949e-11
cg11852796	1.9114837229383674e-05
cg17264184	1.8139814761397588e-08
cg00030604	1.29267573085734e-05
cg25125077	1.7232140702483356e-05
cg07572596	3.221803512865051e-08
cg01368763	5.870104402561083e-11
cg01572050	1.082024154808181e-05
cg00359633	1.6345249527205397e-06
cg08498987	1.4880274943340766e-06
cg20681985	7.157690870007727e-07
cg11404277	0.00231672
cg04268368	0.000353875
cg11343177	0.000222767
cg05295197	1.6456912035001103e-05
cg04252061	0.00105018
cg04956624	0.000227699
cg27567083	2.737410298436771e-10
cg07047501	1.184607967275042e-13
cg08483824	0.00135306
cg15314010	8.56940491444913e-06
cg12371336	0
cg11922066	0.000395113
cg03166508	7.077902311913853e-06
cg18784452	5.039324513234078e-11
cg00197649	0.000789532
cg00937335	0.000165059
cg15007472	1.8201604767842383e-07
cg13515074	1.3976424168893331e-05
cg23885809	4.683889694656607e-06
cg22025018	0.000620374
cg06127555	0.000108532
cg17831681	4.110346285557398e-09
cg05892213	0.000412033
cg02153930	6.256135599846946e-05
cg26631131	1.721766121787205e-06
cg20681798	7.411393461032034e-05
cg08543244	8.602825871673048e-07
cg22798497	3.3004919741674854e-07
cg08069665	4.3630350881729285e-05
cg16278635	3.9016717435114145e-05
cg14730192	0
cg03692199	0.000297202
cg14017638	4.799763299900839e-05
cg21624282	2.1401991290304068e-11
cg20479210	1.7064127888488656e-13
cg03927470	0.000332369
cg21858653	0
cg20515679	0.000390128
cg14290040	0.000126484
cg19571979	0
cg04537723	8.815805196960014e-09
cg19943370	0
cg24657022	4.9371319289504e-06
cg00854315	4.282830610380373e-06
cg13907323	5.160093213274486e-06
cg00834988	1.1375789199519204e-11
cg15035054	5.2978202713660494e-08
cg00797620	9.559371427214636e-05
cg08117750	0.000636511
cg09658183	9.410958733258035e-05
cg16601904	0.000363282
cg06712088	0.000706437
cg07178066	5.516940493333067e-08
cg11521114	8.794203216133667e-05
cg02710127	2.283328859320477e-09
cg14093103	5.3220487683525164e-08
cg17304981	6.633082971774229e-11
cg06302240	2.373268248589966e-11
cg16900632	8.622139813341256e-06
cg12833872	6.931523910402859e-09
cg12354796	2.7792531531734e-07
cg09265392	9.770506370632148e-08
cg02390241	1.7938082130797284e-08
cg15052832	5.901331708857427e-07
cg12277036	0.00042145
cg24180740	1.9591304168953272e-05
cg01857587	0.000217328
cg18583828	3.61162248996294e-08
cg11372343	6.568079413682426e-13
cg21355920	1.7541523789077473e-14
cg12757816	1.7451278675917337e-05
cg16133703	0.00461048
cg23366091	3.179621002491473e-06
cg25707189	8.925912886592613e-08
cg26544857	1.3879604132682744e-09
cg05295635	0.00060097
cg18904552	5.153521266887395e-05
cg03039837	1.8334868068237142e-08
cg10034588	1.2559259188194005e-08
cg14645843	1.321816498478512e-07
cg23015799	5.6090456322932525e-06
cg06166865	3.1013936693247146e-06
cg02844324	4.1390046753186915e-05
cg05749810	2.2193593145813928e-05
cg15136033	0.000487894
cg17397631	7.556816672416033e-08
cg09333221	5.548288941681356e-05
cg19547679	7.181663957744888e-06
cg02893015	3.976060433119599e-07
cg15627266	0.000432434
cg24586376	9.982231480520909e-06
cg14691326	3.643458280755407e-05
cg01765882	2.9269169865564493e-08
cg07931962	2.010199797797263e-05
cg03242834	0
cg04135778	3.5313393633717993e-06
cg16009714	2.351372863085288e-08
cg20510033	0.00052777
cg22614521	4.833322480801705e-06
cg15361299	2.7840037830628717e-08
cg00478516	0.000984003
cg22309939	3.917524553309626e-06
cg13020754	8.448575172792516e-12
cg26280578	9.704058312243191e-06
cg12193657	9.285515225609942e-07
cg12734832	5.639155808978558e-12
cg01289141	6.569717766624628e-05
cg08181119	1.2370582465059954e-06
cg19132360	9.445194626422904e-10
cg15171888	0.00051674
cg07171756	1.2032675628881329e-05
cg08351191	4.548649722535547e-05
cg19459962	7.016991721564558e-06
cg17996902	2.2580384795301e-07
cg04484126	6.661338147750939e-16
cg02257405	7.244254418559137e-09
cg27533999	0.00068014
cg08815220	0.000613933
cg26458306	4.6629367034256575e-15
cg01961156	2.4177937874014788e-08
cg01554064	1.507772964259857e-07
cg10091025	0
cg08932458	0.00414988
cg25605005	0
cg11446604	0
cg04637490	1.342824718086888e-08
cg17002767	4.421320425118669e-05
cg16856260	2.679600985544539e-11
cg17901014	0.000320011
cg02875645	0.00257488
cg17006823	3.127725653473412e-05
cg19228537	7.39323801701719e-06
cg21684053	3.554007051098651e-06
cg12130725	0.00109664
cg12755471	2.51236585535608e-07
cg19558853	0.000962649
cg06182700	1.2530543269662076e-10
cg07491468	1.0658119456441462e-05
cg05668351	2.318557124070253e-08
cg19314894	4.09773672630509e-05
cg01559779	8.710401389055988e-08
cg18629042	6.005751451709784e-12
cg11015434	2.575870927667978e-08
cg09836251	0
cg01919956	0.00028973
cg05429218	0.00011311
cg19635801	2.0667911826421914e-12
cg23860174	1.1102230246251565e-16
cg24515167	8.088448940291038e-06
cg11032667	6.015388313018732e-07
cg26648157	1.6631712211556682e-05
cg04517911	0.00120097
cg23143323	4.574835544834954e-07
cg05019221	9.234863991747222e-05
cg01365708	2.2715489744751238e-07
cg17572212	3.033762130399964e-11
cg12922161	0.00021896
cg26986443	3.1756942275862343e-07
cg13356687	4.523352554297588e-05
cg26976108	0.000530184
cg24823082	6.659935772979075e-06
cg16592121	2.943767452023849e-11
cg23837895	3.4619111431766214e-05
cg07957690	4.098000312391381e-05
cg19926480	6.147949183421542e-05
cg16141752	4.607980663706712e-12
cg05535321	0.000122179
cg03819386	1.4831680328342145e-10
cg19606530	1.932700832707468e-08
cg18632634	1.1124576693166688e-07
cg22706878	2.179090241583026e-09
cg02827278	2.5104236270445668e-05
cg05328667	1.0957792528909494e-06
cg18139074	3.6926439683782064e-09
cg03068051	1.3289369604763124e-13
cg09102332	0.000203972
cg27308507	0.000108338
cg13124747	4.6283340966346564e-05
cg20800120	9.270195502342204e-07
cg18203859	5.440092820663267e-15
cg00661222	2.3042407204520998e-08
cg13201749	7.2252519180970864e-06
cg07830750	3.87218508923759e-07
cg09455845	0
cg22477971	0.000762798
cg11056224	1.8115312087840785e-05
cg26819180	3.149636985666504e-07
cg21900073	2.9069462017528025e-06
cg03984864	1.5622652224989153e-05
cg09800267	0.0056747
cg19492274	8.572481812185728e-07
cg19139111	0.000473742
cg26474203	2.2696929891097284e-09
cg25142296	3.865616357778823e-05
cg07893898	0.000332895
cg14543811	9.325873406851315e-15
cg07556880	3.3306690738754696e-16
cg02976927	0
cg01131978	0.00081161
cg14047836	2.120491240598099e-06
cg14976225	7.89755685359772e-06
cg08663634	0.000442114
cg14195166	8.24727213188936e-08
cg17526175	1.1102230246251565e-16
cg23506077	2.3222282496959679e-07
cg16088380	2.839715348423866e-07
cg19046175	0.000335124
cg19483307	5.219371646969506e-05
cg26600312	8.872765761558377e-06
cg25831414	0.0015523
cg20009866	0.00305
cg02925118	0
cg06254513	3.6910410877721844e-06
cg04391205	2.095663288581573e-05
cg13937905	2.8478273370491358e-05
cg12232336	3.38331743732212e-08
cg03120841	3.147735736952484e-05
cg02554737	8.192662570838394e-05
cg06827015	0.000261573
cg01190023	3.0647706594777446e-12
cg25480121	0
cg24040028	0.000516269
cg07769732	1.6431300764452317e-14
cg08854652	2.3870128096348253e-11
cg15287806	1.5210055437364645e-13
cg09641631	2.220446049250313e-16
cg10687803	0.000146435
cg23957824	0.000698221
cg09449988	6.948464026379497e-11
cg00505277	7.800275625413633e-08
cg17766828	1.5067259052869986e-05
cg11016414	9.103828801926284e-15
cg18703567	0.0005372
cg03099881	4.7187419138783326e-07
cg07907386	0.00026985
cg23201841	0.000122194
cg12758444	6.661338147750939e-16
cg16502118	0.00250495
cg03118104	3.367845601398578e-06
cg13217878	0
cg01880236	0.00464425
cg13049992	7.726267049479318e-07
cg15250891	1.850008586645746e-05
cg17110052	0.000374852
cg04502852	0
cg23219305	0.000589091
cg21165513	2.1546503037317422e-07
cg20673840	4.905553740996993e-11
cg01192875	7.719668126959789e-09
cg14039622	1.0751877166370605e-10
cg00634229	2.650265175097033e-07
cg16006141	1.9462209621678994e-13
cg00679289	2.1625281122039652e-05
cg14937293	0.000523296
cg09023816	0.000639884
cg00647261	4.727329638853917e-13
cg04272820	0
cg23172945	4.3803713529744215e-06
cg10780733	0.000718075
cg03726015	8.138294841752991e-05
cg11404795	4.6342152337786047e-11
cg03245590	0.000185635
cg12842902	0.00115983
cg11967765	0
cg16926712	1.4491998379106974e-08
cg04094478	1.1303322224431867e-05
cg05211664	2.4924506902834764e-12
cg06140588	9.501432075564864e-06
cg10466225	0
cg20259674	3.7161217658621126e-07
cg02884695	7.739588248067975e-07
cg09735269	0.000101419
cg12851651	1.0063527788872761e-10
cg10626063	5.89050700439131e-08
cg18544696	0
cg12988354	5.216172825561749e-06
cg25572968	2.6151016703224172e-05
cg00159289	4.741611838721127e-06
cg17786993	3.771612792080603e-05
cg19357865	4.440892098500626e-16
cg01845451	1.888451173215344e-09
cg00924622	0.000260719
cg15353890	2.841135867037714e-05
cg01097881	1.9483414881449335e-11
cg08809408	0.000592132
cg06292444	4.970826922479077e-05
cg18303410	0.00123978
cg08063191	3.694868855319555e-10
cg11649105	1.965094753586527e-14
cg03916450	1.1488745008780832e-05
cg24574070	0.000116938
cg26351614	0.000959139
cg18151345	1.5731746729752416e-06
cg12207153	6.061454671524302e-10
cg04695516	0.000961325
cg16630953	1.0582367715450403e-07
cg04914574	0.00263006
cg01997759	6.842533787243532e-06
cg17941677	8.28129453900317e-10
cg22267941	0.000180053
cg19851222	3.982946578995339e-06
cg13590558	1.0103029524088925e-14
cg13750379	6.036362097949777e-07
cg01702217	9.622309837808984e-09
cg27350193	0
cg27477485	2.6282531706556256e-10
cg21420061	1.397724617158147e-07
cg17375001	1.1240585406913084e-07
cg16218074	0.000103954
cg03401902	0
cg01389409	4.707345624410664e-14
cg24942747	1.6902855781708581e-09
cg19215386	2.220446049250313e-16
cg19277832	1.9554193635418216e-06
cg14260536	1.6165668803580502e-10
cg08402059	0.000317613
cg12592005	5.082111935172939e-06
cg02870485	0.000204702
cg17839611	0.00100885
cg09556041	0.00248017
cg11256458	5.236249102091861e-07
cg20876987	0.0002901
cg25554986	4.389496963685957e-07
cg22506353	2.0480240836562302e-08
cg10182151	1.3069963999967626e-09
cg22226592	0
cg25116551	2.7344169151177766e-09
cg01711005	0
cg27576584	0.0033689
cg16004031	9.215448293353745e-08
cg16980318	1.038081654969325e-06
cg09919819	4.2066455541167613e-08
cg11393848	1.660038719264456e-05
cg11023032	0.00129438
cg03005301	5.552342348114081e-07
cg26977749	0.000985272
cg25245908	1.6062430296948094e-07
cg10552807	2.220446049250313e-16
cg10977667	0.000215086
cg01280216	0.00139863
cg17096412	8.004708007547379e-14
cg05466228	0.000267389
cg04599026	2.304099144967431e-05
cg08264511	1.8847146066036657e-12
cg17055821	5.8776564393347996e-08
cg15328890	0.00172024
cg20116935	3.830470018950649e-08
cg02472751	6.059397428259672e-11
cg25035681	3.1505393371933366e-07
cg07967627	2.0238170028719082e-09
cg26924043	0.000144041
cg08105469	0.00116236
cg14105271	2.483955185983433e-08
cg04568895	3.567896097622647e-05
cg04036640	1.9134599320347334e-05
cg16063021	5.692798499268292e-08
cg18425869	1.9203874604967197e-06
cg22054912	0.000187819
cg04577977	1.4325647601509672e-07
cg06714043	0.000113105
cg22565248	0.000599794
cg20304290	6.117910010927652e-06
cg24137511	0.000143504
cg22236276	0.000169856
cg25115538	0.000100464
cg09276842	0.000775781
cg10210739	2.0423880442210773e-05
cg27653562	1.9305959550131035e-05
cg23692472	2.766922426733487e-07
cg13772086	1.033062064781376e-07
cg06620396	1.5719968142757779e-06
cg15658203	0.0011163
cg18371102	0.000253124
cg23260529	2.7944379898947602e-06
cg04609971	8.489974628878016e-07
cg02263703	0.00104595
cg09932216	4.986934221129502e-07
cg01360258	8.874997533547813e-06
cg03569640	0
cg01874880	0.000351215
cg26802063	1.6053209650479516e-08
cg05085682	2.0150132083451844e-05
cg24194370	2.7968335852501802e-05
cg04255201	3.0654367932925197e-12
cg09666988	3.0349530718565276e-06
cg13728115	1.1102230246251565e-16
cg16771495	1.7481623841852922e-06
cg07160547	0.000233918
cg13376488	0
cg21534006	0.000246818
cg20139336	0.000466037
cg20984902	2.219617284182629e-05
cg06626750	1.0280467598433596e-05
cg18797453	1.739814958767738e-10
cg25350960	0.000119372
cg07609140	0.000161793
cg22730457	0.00048103
cg11650925	0.000108549
cg24792365	2.1719775721629198e-05
cg07003152	1.3191869818740543e-10
cg20398091	2.271202782400117e-06
cg00451486	9.512403248979062e-06
cg26265457	9.636170146931633e-06
cg00421735	7.182218256795991e-07
cg02394753	3.7915312778302734e-08
cg00501035	9.353712599735609e-05
cg02527150	4.394941874874547e-07
cg10757760	2.2919999231874044e-11
cg27272487	8.425803757483585e-06
cg24635112	0.000177887
cg01836835	8.779643678735738e-12
cg15678784	0.000132023
cg10508057	1.3274141414942875e-06
cg18740665	2.7708945138371632e-09
cg23381267	3.524837293344962e-05
cg10798745	0.00599134
cg09590518	5.1801577824583944e-05
cg03693492	2.2873428706660093e-09
cg14629220	3.662749399446774e-06
cg13476349	1.0553418983150209e-07
cg11562793	4.570515851010093e-06
cg24950596	5.602182119979204e-06
cg09799153	1.998447355044952e-06
cg26257968	9.519062167406833e-05
cg11640078	0.000104969
cg20763765	0.000115469
cg01618445	5.033385930275358e-10
cg08142347	5.973199712627775e-10
cg05333719	0
cg21745586	0
cg26634049	3.0321190706006362e-05
cg18954925	0.00183606
cg00928191	6.295049058691049e-07
cg26777916	4.0324188432805386e-11
cg20064820	6.872685371916987e-06
cg07741193	4.7221537535779845e-07
cg17640165	2.199771993560695e-06
cg00963799	0.000223996
cg02988947	1.9014112506710035e-10
cg00299105	0.000648761
cg00173546	6.188625194525343e-07
cg00678971	0
cg12748015	1.5543122344752192e-15
cg26258213	3.6800140712500706e-10
cg17162127	0.00114607
cg12524168	9.404327422102288e-05
cg00882967	0.000207699
cg27553626	0.000266134
cg05663594	0.0011104
cg19607371	1.9010237828354093e-11
cg01060282	3.023609362884372e-08
cg00636737	0
cg27237300	8.27917556733837e-09
cg22264616	2.5162097815334405e-06
cg04544267	8.54635104797774e-05
cg19478460	1.0080825063596421e-13
cg00708789	5.711764394789043e-12
cg14694536	1.4143610315153765e-05
cg14595385	8.174498796753582e-07
cg17897699	0
cg05165559	3.5699063416494425e-07
cg03859906	0.000106361
cg15056977	4.3075006937676186e-05
cg14907114	0.000481689
cg14110193	2.8147817214496662e-05
cg17294510	0.000156956
cg08016802	3.1032476965897615e-07
cg20543968	2.3853100494797275e-08
cg18484309	4.562383096096134e-06
cg19900098	0.00106625
cg15110427	4.492849167392343e-05
cg22673230	1.2255444126196835e-07
cg13132267	5.573064578712206e-07
cg21805866	1.2328442067222056e-07
cg10783206	3.2509237688382875e-05
cg11992131	0.000158563
cg22642618	6.979961053588113e-11
cg01858556	6.597944413044843e-12
cg04856802	3.05878378782376e-05
cg13510487	2.0028885464595803e-06
cg08603642	1.606357295258487e-05
cg19592252	1.887379141862766e-15
cg07111674	1.1113452692557146e-05
cg19366816	0.00103539
cg08322053	1.4747037914153438e-06
cg14719808	8.185783692427062e-05
cg21994818	1.3702905921064712e-08
cg17356603	3.084353569215992e-07
cg08305295	1.5523158805041959e-06
cg06076378	0.000481246
cg18245230	7.57076695586667e-05
cg18580385	8.727357148075043e-07
cg11575359	7.320423204137949e-05
cg09431277	0.000181975
cg24628179	1.1519164522244552e-07
cg09520308	1.100437683199118e-07
cg26121125	9.829040914510756e-09
cg20943286	0.000422648
cg09431318	0.00148593
cg06760018	2.8477502023505075e-05
cg05893638	0.000382
cg09740410	0.000540035
cg07401520	1.13694250658547e-06
cg03318906	0.000611181
cg01320579	6.639553697607159e-05
cg11499025	5.00745216847065e-07
cg15985003	4.182296431398669e-08
cg13430464	1.4021801686414648e-07
cg15111065	0.000104945
cg02069721	0.000106952
cg07120097	4.859021537351182e-07
cg18936052	7.457856554538012e-11
cg10186330	1.7983021517675724e-05
cg14028564	3.4109903399581754e-06
cg17251725	3.425557802216872e-05
cg08606534	2.8862834100529255e-07
cg18004314	7.833401260981532e-09
cg01494611	3.685191818370015e-09
cg17069586	7.806721473269107e-06
cg03337578	4.451994328746878e-14
cg06112171	0.00203413
cg06916950	5.143551032094074e-06
cg12356155	1.2422002980128077e-05
cg19174634	0
cg13685026	0.0021854
cg03319706	2.8972165319052223e-06
cg09501025	0.000437035
cg03495173	1.5432100042289676e-14
cg20104432	1.230590874756743e-07
cg22806431	3.0037407006133776e-09
cg18060081	0.00437518
cg19869422	0
cg08211061	2.956523914576792e-13
cg21530649	4.8375419339663495e-05
cg25845688	1.796729431902122e-11
cg19684894	1.1077143058368932e-07
cg08246598	0.00132736
cg04915891	0.000553472
cg17576510	1.1039499869802682e-08
cg24085103	0.000902824
cg22875784	6.877219306888893e-05
cg00037317	5.343140847768879e-05
cg23126099	3.792627415455385e-07
cg18628232	4.832361621964765e-07
cg22073468	1.7277074326749187e-08
cg07972557	5.876018812633887e-07
cg01974249	7.107303975883994e-05
cg25837813	1.6181500583911657e-12
cg15727285	3.8762925060997766e-05
cg16273469	2.3799914530719946e-05
cg24941241	3.239027721224641e-05
cg18004003	5.383763180155654e-06
cg25845314	0.000187019
cg18282392	3.3333961022563585e-05
cg01126222	3.615657458977406e-05
cg20447485	4.709043172845817e-05
cg09608141	1.7951719522013576e-07
cg17731924	0.000167166
cg18064864	1.1181982618513331e-05
cg10709031	0.000424052
cg23344474	0.000254504
cg17641914	0.000196272
cg17186803	6.263194185507359e-09
cg25637575	0.000161037
cg00499139	0.000607234
cg05415346	1.1449122948481438e-05
cg15253892	6.879163971296176e-05
cg26044108	4.218847493575595e-15
cg13970928	1.7513817022196676e-06
cg06322323	0
cg25743622	2.5699801957657087e-06
cg19245011	5.834112390301627e-05
cg05804220	4.340972026284362e-14
cg20711914	0.000135841
cg10455200	0.000268943
cg02998591	7.960299086562372e-14
cg18469610	1.4692320954523552e-05
cg08101193	9.40165278962013e-09
cg17992179	1.867973553615343e-10
cg26766678	4.533418085372887e-11
cg11145399	4.0820265557850455e-05
cg14266577	0
cg10676471	8.70422472276644e-06
cg16446543	0
cg17462391	1.3288763125784975e-05
cg02382818	3.8863234852470896e-10
cg12496806	2.6223955801318866e-06
cg19868125	0.00181865
cg08312389	1.6536723388638208e-05
cg16007245	6.381491449714005e-07
cg14233375	0.000705001
cg27277366	0.000133211
cg12916409	2.1691788083533226e-05
cg20450123	3.352873534367973e-14
cg15087541	6.760694104768206e-06
cg26239698	6.267697605366607e-08
cg10529630	2.801300676347207e-05
cg24766965	5.984800006908486e-06
cg05596911	7.448458237890865e-05
cg14769962	2.855809144719501e-09
cg19413291	1.0088315200662556e-05
cg13475301	2.3300556297733976e-05
cg08716584	3.6626257582383914e-13
cg12053752	0
cg18803643	4.060695069085796e-08
cg23812450	0.00196866
cg16326832	0.00112407
cg21947695	1.7853238163278995e-05
cg05483571	4.159761424205044e-09
cg17294065	0
cg14990483	6.921693738171086e-07
cg06797478	3.3078863418189997e-05
cg20944747	3.486814104114444e-07
cg07966372	3.449351915207899e-12
cg16437728	4.585221091701897e-13
cg09630090	1.8309836979923944e-08
cg27193519	0
cg23257561	0.000529432
cg04562404	0.000229044
cg22786770	0.00182996
cg16583745	1.4390684643927898e-08
cg16443716	5.4310180369054883e-05
cg13117173	0.000163727
cg11177698	2.904454454721872e-12
cg23185217	8.163861354937296e-06
cg03977395	3.349071808089743e-05
cg23996071	3.1054285809517523e-09
cg07068554	3.5013617161183674e-07
cg08036798	0
cg25074493	6.280347443210488e-07
cg18853645	3.5860203695392556e-14
cg22133826	1.2773537783061784e-10
cg19448837	5.415981216838617e-07
cg17570188	1.2539058902305555e-08
cg16616599	1.2206683835946919e-05
cg03093276	1.1102230246251565e-16
cg20937204	0.000225701
cg11107657	6.967873878882536e-06
cg05534963	0.00173697
cg07109745	2.725932031211187e-07
cg02247153	4.770913886176231e-09
cg11782516	2.2521984277545926e-12
cg09517141	0
cg21812918	0
cg21207640	4.184636475779158e-06
cg05586855	5.551115123125783e-16
cg14135758	4.78358778516208e-05
cg11225745	2.8144520047845845e-10
cg10395252	0.00010237
cg16196350	0.000260593
cg07872373	0.00506123
cg07565847	0.000250332
cg04348689	3.7107696915228416e-09
cg05376954	0.00110664
cg07605938	7.10801529746341e-07
cg09146629	6.103153321612709e-07
cg13945485	0.001124
cg00352031	1.6135714986376115e-10
cg10627473	7.771561172376096e-16
cg06780608	2.7593209162013466e-08
cg13146839	2.9382203337036117e-09
cg15590426	0.000223274
cg06749480	1.4755685562306553e-10
cg16773564	0.000460894
cg08224787	1.9799817341237258e-10
cg12131685	8.820412494003893e-05
cg10902942	5.414979560303124e-07
cg05279726	2.0294876890147862e-13
cg21375506	2.3066123122639226e-08
cg14478422	0.00132293
cg02131018	2.8908248039805073e-07
cg00982519	5.673279310280943e-05
cg02940523	1.5804911179806425e-07
cg12491114	0.000173323
cg08977944	9.695731473247093e-08
cg15336778	1.068215155441976e-06
cg23018960	8.9536156266945e-12
cg08294373	1.9752701696518216e-09
cg12799777	2.157163336846679e-12
cg05071311	5.33633688183377e-05
cg02026987	1.1416445111822604e-05
cg19026233	0.00419985
cg22103831	6.661338147750939e-15
cg25827551	0.000136627
cg16730559	1.508836824481996e-06
cg22995183	2.220446049250313e-16
cg17747551	0.000711896
cg23176317	9.691682567591897e-09
cg25201255	0.000328713
cg24537269	2.8316778775905327e-05
cg05365670	2.177580875395435e-06
cg20822884	2.527934339635607e-08
cg14342366	4.3579052588782474e-09
cg00418458	0.0028147
cg09436570	6.93150919366392e-05
cg17521268	1.1477284258765152e-05
cg05234415	6.661338147750939e-16
cg19662205	1.8368939115331884e-06
cg13349503	0.000189334
cg18632152	0.00247276
cg24652205	8.687450446465128e-06
cg06088069	3.490541189421492e-13
cg23511694	2.7945817006824747e-05
cg26417158	3.3306690738754696e-16
cg16145176	5.410800697824847e-06
cg19487865	8.916111264967164e-06
cg01168289	3.367530698739074e-10
cg18740012	0.000161807
cg17769069	9.950467337760394e-06
cg13437496	9.653155175537442e-06
cg02942591	2.65972105871759e-05
cg22762215	6.244826100676448e-08
cg17223615	7.248873723497695e-09
cg21579953	3.635191929696191e-07
cg25506915	1.5210055437364645e-14
cg01330050	1.59627866480605e-12
cg03815683	1.3778603873415562e-06
cg16899038	1.6536438562919642e-07
cg02578007	2.681787807157221e-06
cg15197502	4.6022729716099775e-07
cg10077033	4.046557888770508e-08
cg18762534	0.000138693
cg13862214	5.382361223382759e-13
cg05509251	4.085476401627375e-11
cg18456782	1.1175060876666976e-11
cg19923650	0.000278516
cg10831628	7.35445876420826e-08
cg18681014	6.975242605733456e-11
cg20440638	2.2522056949636493e-05
cg16614527	1.4563307454307228e-05
cg16781964	0.00449017
cg15458571	1.6218328318107211e-06
cg15558015	0.00153641
cg05204300	1.0485629120537965e-07
cg05787273	3.737658922220444e-05
cg05650525	0.000109302
cg02618357	7.388726964707715e-06
cg03088458	7.937030173854609e-05
cg07204969	1.6587682505342372e-07
cg14696870	4.859167445958601e-05
cg10319399	1.6154855231320653e-12
cg09503974	1.2422711537229958e-07
cg22500140	7.073467367391117e-10
cg03012734	3.423474925767778e-08
cg12897396	0.000295972
cg20009044	2.7233587052144514e-08
cg07452625	0
cg09991444	1.0992945442822588e-09
cg20381133	8.4766340679443e-05
cg11147866	0.000127743
cg13816552	0.00147335
cg15107730	3.2074657899339165e-05
cg01146238	1.1102230246251565e-16
cg09625543	6.317100572639234e-07
cg07162571	3.219646771412954e-15
cg08870473	2.0967236757485352e-05
cg11942431	0.00108202
cg07224931	6.014844573842826e-05
cg10611732	7.563050186121245e-11
cg04165214	2.2924909559574047e-05
cg19107647	0.000233395
cg21775675	1.828837825623708e-08
cg06435998	2.0557834052858937e-06
cg19439329	5.4191980569662235e-08
cg16347155	0
cg00321901	0.000449507
cg02394762	0
cg13729541	3.9318179786418384e-05
cg12719086	1.7140526331616002e-08
cg16455666	0.000586732
cg05416707	2.117610067486897e-05
cg17353568	0.00030773
cg15694634	0
cg06775001	5.1257019071715426e-05
cg06096208	7.926437284311305e-12
cg01216115	7.260589421909103e-07
cg11111609	6.700527943603873e-08
cg25941151	3.40654516608474e-05
cg18504359	0.000138207
cg23902264	3.3306690738754696e-16
cg02197938	3.308145380964689e-05
cg16646463	0
cg21160941	1.5365572147985063e-09
cg04272368	0
cg09623279	0.00213296
cg05514883	6.385552815624251e-06
cg15021629	6.577729982915059e-08
cg10923956	0.000167325
cg00518878	1.7483491321357292e-09
cg05812622	0.000341406
cg22941974	3.97600541823806e-07
cg24812634	2.4466832701186547e-05
cg25231776	0.0014047
cg24176355	0.000186963
cg19275978	2.002177545978867e-08
cg03660603	5.129685272364792e-05
cg01349024	2.5174850366571633e-06
cg11940423	1.8762769116165146e-14
cg26039217	0.000913779
cg05700406	1.1146796216943144e-05
cg02381552	2.8656730818199527e-05
cg02957569	4.966510381843037e-07
cg01844176	3.6780294243587974e-07
cg06364604	0.000187455
cg12798274	2.041350199988301e-09
cg08695416	0.000720873
cg00749158	0
cg23895175	1.455608533962316e-05
cg04996851	0.000358237
cg00324725	0.000127846
cg10133610	1.0760503599271942e-11
cg03695597	1.2002440152869553e-09
cg17262610	0.00068638
cg04433201	5.117718282487971e-08
cg21625978	0.000199404
cg10429934	2.851485714217006e-10
cg24690054	8.025652571108655e-05
cg18866597	1.5565099653613856e-08
cg01609612	0.000107078
cg06744044	4.0264842638859655e-05
cg11448270	4.036406092478018e-06
cg13939602	7.032646681337518e-06
cg13092527	1.5421213250821353e-07
cg12559913	7.077460839610694e-11
cg20852181	0.0013799
cg09872088	2.2553878012754325e-05
cg12000587	8.764665450344822e-05
cg21226491	1.518177028536627e-09
cg20039909	8.610573065670479e-08
cg26648515	0.000122915
cg04142988	0.000128376
cg17143606	0.000178079
cg14818546	2.706695749754573e-07
cg22962031	4.2457570792464594e-08
cg10869730	1.0837997166390778e-12
cg07696768	5.690592441709441e-11
cg05632838	0
cg10610290	3.574158055463794e-05
cg26634761	9.798278177708397e-08
cg07253677	1.4200186360113776e-08
cg06552969	2.296021484049504e-09
cg14322298	2.429224408384556e-05
cg12743600	1.7763568394002505e-15
cg13098353	1.4461032860069167e-06
cg03198117	2.558640410654789e-09
cg14661148	1.9711565713009804e-11
cg15331295	1.674034386833778e-05
cg17017047	9.97301150438279e-05
cg12626036	0.000103278
cg22497907	6.156387114097939e-06
cg01484487	1.0845808151582759e-07
cg17850049	0
cg15638279	2.9206481677590546e-10
cg25413748	0.000381783
cg18929316	5.241617023754586e-07
cg23005642	4.718461510400118e-09
cg24197477	3.1918023091215275e-07
cg18459223	7.244617405977039e-08
cg04907151	3.465236740884947e-06
cg14419079	7.387699785255109e-08
cg08083082	1.4199752484955752e-12
cg16533147	1.1793455101383188e-11
cg24859484	2.9729632210595547e-05
cg00302244	2.958134391550793e-06
cg06433852	0.00014194
cg15552370	0.00300873
cg20985092	0.000292909
cg01493038	2.0279268708733866e-08
cg20880067	0
cg12783404	2.3314683517128287e-15
cg00339556	3.030008174220722e-05
cg09348925	0.00398181
cg03381376	0.000694017
cg03805929	7.075990826610479e-08
cg00117663	5.134065355072437e-07
cg04150020	0.000194924
cg14701466	6.963848164787123e-08
cg04055490	1.2400311111271378e-07
cg04056615	0.000279837
cg19717326	6.2533643818696305e-09
cg00440252	0.000633456
cg20863771	0.00126748
cg15574291	1.2756814388947824e-05
cg20025003	6.363083393523539e-10
cg15144149	0.000336949
cg03122917	8.991590805251803e-10
cg09226596	8.27430893091119e-06
cg01148148	0.00120725
cg10147237	9.35654672464814e-05
cg12254020	6.3847890926505e-06
cg01962586	8.271275886428953e-10
cg20820063	4.4650558239656135e-07
cg24311677	2.5020183531676565e-06
cg06498897	4.791895219335984e-05
cg21298249	1.2968910920729826e-06
cg22232952	2.6015982035332286e-08
cg16528230	2.2300383761830744e-11
cg10949187	2.7090593868184243e-07
cg17193842	0.000146747
cg23491895	4.414755009285454e-05
cg12801115	1.8085855035820941e-10
cg04534765	4.7406523151494184e-14
cg10702922	3.825156302816879e-09
cg23952740	6.934660515822699e-07
cg18997983	0
cg17003204	2.3487302666547194e-05
cg11669579	8.766266945114953e-05
cg16960741	0.000698467
cg25048241	0.000351829
cg25554237	0.000134959
cg03257107	0.00114876
cg05942380	0.00102322
cg25660529	2.746404470510555e-08
cg21787176	0
cg08569086	9.577599797694347e-07
cg14455590	5.5116287089873595e-09
cg05629781	1.354472090042691e-13
cg01328890	8.788421101968424e-10
cg06297488	0.000401857
cg06319762	0.000475494
cg17295699	0
cg03267860	0
cg18854004	1.6647965561666922e-08
cg06496728	2.1889264411045772e-06
cg03304824	3.09381480412263e-06
cg08338969	1.8918367983289386e-09
cg09346682	1.858488363204458e-09
cg25450200	1.2749217384255829e-05
cg09207674	0
cg18251430	0.00166038
cg03622584	0.00030837
cg27382910	1.870936521708444e-06
cg09083839	3.0889219610141794e-05
cg23959976	2.55351295663786e-15
cg22818306	0.000152918
cg04967728	1.73575154249761e-10
cg18534836	3.3565386936551533e-07
cg04471878	1.5152164860920969e-05
cg15088002	0.00043439
cg06998183	2.9083296115839374e-07
cg10419974	3.647547594631817e-06
cg17831277	4.6194707753910436e-05
cg24054272	4.019562460655379e-12
cg17247665	0.0003615
cg26071525	0
cg16985632	4.638217316910165e-05
cg02160395	6.506044818443968e-07
cg07222248	0.000281355
cg15970363	8.881784197001252e-16
cg24692400	1.1077208561527385e-07
cg12714007	4.4407538981605654e-06
cg11926119	0
cg04008698	5.401096991874965e-08
cg19571266	1.8984813721090177e-14
cg08142884	6.3671408599974555e-06
cg07350595	7.710174554365068e-07
cg06855485	2.8613444946756772e-11
cg03263573	1.3136962250137607e-05
cg23606718	0
cg19287817	0.000175138
cg15688749	5.230101529640763e-08
cg03843019	6.662644254218364e-05
cg24606905	1.5275375071510666e-06
cg20576825	1.1102230246251565e-16
cg15959270	3.495989914226172e-07
cg15057325	1.2900399546822428e-05
cg04223417	2.8464649331039205e-05
cg23336099	7.637220491574226e-07
cg02652003	1.0291767438275201e-13
cg00058128	0.000251208
cg07712710	2.5964168414160937e-05
cg04357398	0.000116049
cg04163119	7.871435336570531e-05
cg02207084	0.001631
cg03775632	5.361101328427154e-07
cg06535670	6.342027787376026e-07
cg15195477	0
cg22850158	0.00362657
cg11260107	3.501330516464396e-05
cg14278300	0.00030614
cg08938584	8.945247926261946e-05
cg23944920	0.00106961
cg19917288	4.24930076536878e-06
cg27409573	3.572081519465087e-10
cg19644336	1.3531883384043653e-05
cg10865325	3.6133873670962657e-10
cg17672021	7.800875433505716e-06
cg03611700	1.2845662901161958e-05
cg07504718	6.359828219615338e-09
cg15953711	5.669072644653994e-07
cg07245591	3.346702129125578e-05
cg24902891	1.1167946547541163e-06
cg20174823	6.029811204233404e-06
cg12840070	7.886011523416947e-05
cg11548303	3.1625715413152733e-07
cg11070651	0.000775039
cg23196831	1.316487918678888e-09
cg18718349	1.2105760838210244e-11
cg09318034	0
cg04574764	0.00010899
cg11580676	1.1218374895705097e-07
cg16713785	0
cg09035699	0.000210344
cg11877440	1.3840595336489514e-10
cg24352555	0.000116583
cg07997394	8.704148513061227e-14
cg01974330	1.2095389134714196e-09
cg14505608	1.6880168158484032e-05
cg23266063	6.080684500364697e-08
cg03525284	3.4061928789186346e-05
cg12593639	5.660376611871243e-10
cg11101926	3.7806561123954197e-06
cg07026666	4.0317059990524484e-07
cg00805175	5.622261647353355e-07
cg18869485	2.3713518704227e-08
cg22463596	2.150044025761577e-05
cg08654835	1.5091047487203468e-06
cg25448480	1.2565504192707522e-12
cg06981276	5.53876533526676e-08
cg10511758	0.00152766
cg21648260	5.545809545026703e-05
cg25577379	2.0289747334478747e-06
cg13651302	4.1224765767733373e-07
cg17389833	4.864583798003252e-07
cg09339017	0.000243009
cg19036450	2.5436333996542437e-05
cg07824555	5.290155703607802e-06
cg24650913	4.194618319353083e-08
cg04477635	0.00287698
cg08795051	0.000310541
cg20437474	0.000315397
cg05397857	3.4810504029314515e-06
cg24685025	3.6771061751039724e-09
cg00108454	1.7136478902557428e-09
cg02452102	8.941913876014951e-11
cg21012238	8.689977820663941e-07
cg23162167	1.7541523789077473e-14
cg10930884	5.3890061561756575e-05
cg21810778	3.9312997301976793e-13
cg18552464	0.00170737
cg04027166	0
cg04628206	4.822280537664092e-06
cg05198819	7.551769209968029e-10
cg23316986	2.838527191073581e-10
cg06974949	6.688143372457489e-10
cg04783450	6.0041422427215e-06
cg23604408	0.000236896
cg07200715	2.835410053858567e-05
cg00933176	0.000335856
cg10293909	1.3322676295501878e-15
cg05781893	2.1026378416166835e-09
cg17318134	0
cg07119128	0.000102165
cg18761380	2.9795122823639275e-05
cg04586689	0
cg22491250	2.7936208901735426e-11
cg08192891	1.8693495196231424e-08
cg07387863	0.000391687
cg19783812	1.505043789595817e-08
cg18325385	3.7908100088968055e-06
cg02305590	2.084727707019063e-05
cg01674824	5.546854575655402e-08
cg22217158	1.0575828192083137e-06
cg25702606	5.806466418789569e-14
cg03947681	0.00117831
cg22509422	2.5065229003473632e-08
cg01088279	0.000353694
cg18484220	0.000280125
cg11890358	5.809115724009217e-07
cg26389958	0.00140516
cg11907198	1.091194912206106e-10
cg06514313	6.962164178503372e-10
cg13783936	0.000885578
cg06158190	6.760615561784977e-05
cg08914638	0.00528047
cg00146168	9.535094678270184e-07
cg25059899	5.907685451944644e-11
cg10491546	9.748678465149041e-06
cg10606730	2.220446049250313e-16
cg06623197	0
cg08715146	1.5084600235582002e-12
cg12640806	0.000212048
cg24736217	1.0630136292322234e-06
cg21442063	9.433676062542418e-12
cg16058498	8.901890335977214e-11
cg19466774	0.00289763
cg25468169	0
cg17250791	7.418956505245156e-06
cg01193320	3.5933478415017817e-12
cg13353793	2.2494225166092008e-05
cg09141590	4.71873724761096e-07
cg05822335	4.657426074805571e-06
cg08770536	0.00107095
cg05412222	1.275737293582324e-10
cg26418793	0.00141394
cg00471673	2.3316277502183347e-05
cg06667094	0.000596474
cg01304841	3.535731085690941e-08
cg08175609	0.000181461
cg05577810	5.144329406903125e-12
cg00076936	3.481798849236384e-09
cg23970546	3.7211718040275343e-08
cg08780617	1.1683987111155147e-12
cg01533106	4.524694579599586e-05
cg07549187	8.006263315651907e-07
cg19788329	0.00101123
cg06004060	7.970513138388924e-12
cg16240835	2.4062763523180486e-05
cg15740508	4.77388402142509e-08
cg00496377	0.000315103
cg13011108	4.273654450215325e-06
cg10025504	1.1945630040699484e-09
cg17362533	0.000412101
cg02436346	0
cg05604874	1.3377077223708511e-12
cg21204310	1.292880361769555e-06
cg13644626	8.372348399643403e-05
cg17142943	3.8206660057937825e-11
cg03138624	0.00122033
cg17767224	1.282856154638523e-07
cg07945682	7.627745546301412e-09
cg21873016	7.893685705084863e-14
cg26038547	0.000113567
cg19958771	0.000318958
cg07525886	9.518501728811302e-06
cg00484488	7.127819445784667e-10
cg02922908	9.766135621536165e-06
cg19502932	1.2468051946434855e-07
cg23717459	0.000677226
cg14656903	9.815483183372997e-05
cg21154181	0.000965244
cg26473017	3.838132646150072e-07
cg25896883	0.000104029
cg14217229	1.7576418098741442e-10
cg06770995	0.000107581
cg07334009	2.4841504631112343e-08
cg06615209	3.0466891261404783e-05
cg08832134	4.42677217871168e-06
cg13324448	2.0882033543889733e-05
cg04315336	5.5527027420509967e-11
cg01440606	1.2212453270876722e-15
cg04965879	7.614571528913316e-05
cg21908013	1.4499512701604544e-13
cg22749881	1.350279776879404e-08
cg23087731	7.097680552026198e-05
cg12076562	3.365693331203179e-05
cg09843518	0.000398225
cg18621163	3.9998225569215506e-05
cg24722886	0.000226285
cg21529726	1.9032342257752077e-08
cg17740289	4.64813013190124e-07
cg15838209	5.333344987867861e-09
cg06097311	0.000741832
cg09145548	9.274023616057114e-06
cg20948740	1.1102230246251565e-16
cg09635994	3.07207508709606e-06
cg13228309	1.1102230246251565e-16
cg23234622	7.803965269004287e-06
cg19408827	1.4710881324209168e-07
cg22820188	9.22595333463505e-13
cg19407902	1.7182182448505223e-05
cg27178045	0.000746424
cg27653070	0.0016628
cg10534463	0.00139276
cg09106646	5.1230969466686815e-09
cg20281729	0.000114406
cg19829856	1.894132881097299e-06
cg01267165	4.492105296183269e-06
cg09530011	8.605904877612147e-10
cg22570805	3.0496729804818656e-06
cg00723299	5.592918225216792e-07
cg24941763	0.000249949
cg18315983	1.7609419440400842e-05
cg11615152	4.218847493575595e-15
cg13007967	1.3405313192826895e-07
cg16410816	2.5910682488472503e-08
cg25368728	1.5066339776548254e-05
cg13579789	0.000357276
cg23005321	0.000163184
cg14538312	9.779129033216094e-07
cg10455938	0.00171749
cg22002052	1.725944584973771e-05
cg04022546	5.186961971048731e-13
cg01680961	0.000895004
cg13579024	8.556348962684979e-10
cg10846457	6.475426271856932e-07
cg25403416	4.328141157095011e-05
cg21937061	1.6480014939146415e-05
cg08672241	4.060454918963785e-07
cg15443069	6.638696558036727e-07
cg08887172	2.0193123014267123e-05
cg11993829	0.000317008
cg20934765	4.186915129711366e-06
cg13898381	0.00493419
cg09229918	0.000720154
cg07749103	1.0244662131952964e-06
cg01071444	8.838108917319509e-05
cg04905364	7.292635121336488e-07
cg26761618	0
cg06493154	8.078003960920732e-05
cg27628891	1.4099832412739488e-14
cg04131468	6.553149622945398e-07
cg19954985	0.000140176
cg08764148	0.000139024
cg19621338	1.641980758249062e-06
cg22864701	5.652943749212547e-06
cg19160624	0.000348243
cg01857829	3.673597666287165e-06
cg20570458	7.111044779906095e-06
cg20762805	1.0724312223708843e-05
cg02724377	8.63252252403246e-06
cg06339629	9.162670622231417e-10
cg17610751	1.0933953464853374e-07
cg18158149	3.6969645522244576e-05
cg01750716	0.000323913
cg17249452	2.897461466311313e-07
cg25201036	0
cg10412475	9.422759006394443e-08
cg05569529	1.0769163338864018e-14
cg19107642	1.6897524601766634e-08
cg03863817	1.3527845510452607e-11
cg08757693	1.1146886713664372e-07
cg16733993	9.43689570931383e-15
cg08595147	0.000367005
cg00286497	8.321943863698333e-05
cg18151134	1.94618987592321e-10
cg07811262	0.000642623
cg06571187	5.5074700355817185e-09
cg00224886	1.865174681370263e-14
cg25557774	3.769904349604225e-05
cg21628390	4.0206726836800044e-12
cg20331062	1.7759195719557752e-06
cg18488858	4.6127213160218616e-11
cg10378314	1.2277646077585302e-06
cg22348731	3.0683636872974596e-05
cg18789123	4.2636430808151715e-07
cg24073022	4.674422959816127e-09
cg11364436	2.1094237467877974e-15
cg01330998	0.000140787
cg22803467	5.468962485100093e-07
cg26875655	2.4594041247993914e-09
cg06754340	8.942186634830485e-06
cg13318024	2.2148949341271873e-13
cg11320779	1.4829647968506166e-06
cg24438563	3.7187188783871505e-07
cg23333032	9.186063021360269e-11
cg09847849	2.650662953573857e-06
cg09275956	8.873123202857158e-08
cg04371007	2.19824158875781e-14
cg21279603	0
cg04903019	5.751390175545712e-05
cg03281881	2.3473586736599827e-06
cg06057600	0.000195566
cg13013232	7.26861819331237e-05
cg16827534	1.1139112088276448e-07
cg17945898	4.273177826241703e-05
cg00414354	8.770761894538737e-15
cg19745816	0.000264954
cg14423617	2.4072606322866896e-05
cg26825544	0.000150357
cg21258259	7.174248972674491e-09
cg13976375	8.731730438693575e-08
cg14826792	0
cg25790349	2.220446049250313e-16
cg13049462	9.790082953542445e-06
cg14332438	0.000253506
cg04779726	1.495813473084695e-10
cg05932375	3.747400079234797e-05
cg14524622	0.0029269
cg14346631	0.000269685
cg27175386	1.071611199776612e-08
cg12992044	6.5503158452884236e-15
cg01574642	5.511336810493095e-05
cg14874022	1.1510570274708698e-11
cg20265013	0.000726987
cg05294022	0.00120484
cg16436770	0.000288603
cg19014374	0.000380206
cg19646227	2.118872636891478e-05
cg27529668	1.1981432209484666e-05
cg26872780	1.3924972841472538e-08
cg09829457	3.158635828892642e-06
cg02097137	0.00470573
cg08043442	9.671280332135268e-08
cg14914924	0.000242548
cg13444682	0.00044285
cg02851548	0.000920626
cg17481452	0.00495071
cg04890478	0.000229847
cg15886701	0.00118787
cg01504589	1.099417062255803e-05
cg21621826	1.1757068874018728e-07
cg05231542	0.00542528
cg26224173	0.000816
cg15005677	4.2993933457857736e-07
cg13573460	6.790279449830905e-11
cg12334842	0.000146435
cg21885332	3.984557128688948e-11
cg12534424	4.907036998957892e-10
cg14038077	1.162101840757046e-05
cg09362839	0.000136197
cg24690692	4.776072870527059e-10
cg13736931	0.000220776
cg12119997	0.000184189
cg24397214	3.483435762063891e-12
cg00285537	0.000702644
cg16282818	0
cg26114352	2.32297693225636e-06
cg16895116	0
cg19860160	5.453793755494374e-07
cg19982570	3.759670105241142e-07
cg13649864	3.3876146110500827e-08
cg24710671	0.00333776
cg27218871	1.4451563279394009e-08
cg01198324	1.5922897392828261e-06
cg15094908	3.9750780445046985e-10
cg04021706	1.3645507501713894e-08
cg11499091	3.0690618313400364e-07
cg02846961	5.855549378708247e-11
cg07522508	0.000170043
cg01460835	0.000658582
cg01014285	1.9558392232221777e-05
cg01847274	2.819650954455355e-05
cg13140258	0.00111571
cg22716262	9.30449929600341e-05
cg20314918	1.0091776081466719e-08
cg01041717	6.973645616525914e-08
cg19373090	3.1055466717111457e-06
cg26813646	0.000222998
cg14979477	1.8050698769034312e-06
cg13550411	7.476230239455983e-05
cg27552679	1.355217390530683e-07
cg26948823	7.241033929017426e-06
cg23729341	2.435717072479804e-09
cg26554194	1.1094334244621251e-06
cg11861579	9.219008183514177e-07
cg02552284	3.2914526010952017e-05
cg03870397	6.275330680927116e-05
cg25161868	0.000254498
cg23689615	1.402755689383639e-10
cg00866179	6.385070250303215e-11
cg17718975	1.4701129202876473e-11
cg05611939	0
cg21480144	1.0079024032050299e-06
cg05778566	0.00190656
cg07919456	0.000511339
cg12354014	3.3960127039378563e-06
cg19933238	0
cg15832062	1.2152872008730498e-07
cg14300559	0.000823023
cg20427144	0
cg25440894	4.5560359662744077e-07
cg20713662	0
cg18785735	0.00638738
cg15081720	2.151763587221467e-05
cg02062326	1.5813864594482752e-06
cg03013631	1.391953797780232e-06
cg14251964	1.3053796575901444e-06
cg08543530	4.89442393281081e-08
cg04539059	0
cg13426862	1.2328077078072042e-06
cg06126503	0.000816275
cg24832457	0.000583599
cg20318201	1.1821817247237298e-05
cg06215192	8.770761894538737e-15
cg27141474	1.4338397136270942e-10
cg23111196	0.000485776
cg00868860	5.32723869217655e-06
cg15992100	5.0873031372522526e-05
cg26797756	1.8875523366546076e-10
cg03615214	3.293720137231837e-05
cg01974181	0.000298601
cg17350987	8.045449228943902e-06
cg02774390	7.334992244145688e-06
cg27345346	7.665772212894773e-06
cg08576534	5.174012037700848e-07
cg23550043	2.1027342136381577e-06
cg07088882	1.6133295588360852e-08
cg22491193	3.94601140651929e-09
cg08526241	0.000528276
cg02136066	5.4059463794331464e-08
cg04285362	0.000304395
cg09213175	4.807442542720253e-06
cg00753103	3.910180104815808e-06
cg20389236	5.400462115945359e-06
cg21034201	1.6970085336964758e-09
cg23666374	0.000263814
cg02540803	2.618453120994957e-09
cg27429823	0.00070116
cg17432513	5.551115123125783e-16
cg15215782	0.000363607
cg17135908	0.00112863
cg23555829	0.000133218
cg15986644	0.000595298
cg10148293	1.238610402021223e-07
cg25449986	3.975525042498873e-08
cg13382072	8.958733754838022e-11
cg19251600	0.00027932
cg09810611	0.000175467
cg02908154	2.2512423614173827e-07
cg06049111	5.423506456470051e-05
cg02389938	3.340267296092492e-08
cg10207745	3.6364026279045447e-07
cg11643022	3.519227608128617e-05
cg08471158	9.930641864386303e-10
cg26577683	0.00145764
cg24718593	0.000104643
cg09150309	2.326022253251736e-06
cg23735405	3.087143081537125e-05
cg16311186	1.509503139152102e-07
cg05140756	0
cg27511567	1.785674114951341e-05
cg23496836	5.0959236830294685e-14
cg12593764	4.6889758857582287e-05
cg15365888	8.363068312156052e-05
cg05443795	0.000454066
cg10068852	0
cg22374415	0.000124519
cg16764177	2.607659691533648e-05
cg17504135	4.3641205771383085e-07
cg07731030	2.0425353351005704e-05
cg18258933	1.1102230246251565e-15
cg08764914	2.2393198406689407e-13
cg24139506	4.298917849010486e-05
cg19487643	1.3026895327006294e-05
cg01881193	0
cg07305514	7.0711214661400845e-12
cg15400083	1.2890075129612377e-05
cg02297974	0
cg18715243	6.771647197423292e-07
cg11376292	5.624833931960893e-12
cg09851394	2.094596887380895e-06
cg02278688	0
cg20125501	1.3959944311636718e-12
cg13151100	0.00425311
cg24981221	0
cg20800536	0.000105649
cg21924073	1.1703116747918685e-06
cg09179397	2.3257326953185498e-08
cg04097394	7.545334499314826e-06
cg16353915	3.030897695044388e-07
cg08685534	7.599050968476462e-07
cg17509108	4.0941845802500154e-08
cg07417745	5.300905825400548e-09
cg05863637	0.00486606
cg27117020	9.564354529156827e-05
cg06456315	6.818115231921329e-05
cg11736246	0.000106911
cg23649708	0
cg20967446	0.000424447
cg02448796	2.6400381880620216e-10
cg24802595	4.043982648993527e-05
cg02730474	0.000217588
cg08694003	0.000907956
cg03087937	2.2814309741381322e-07
cg00224834	0.000111562
cg11025139	9.815583901229274e-10
cg04917181	1.3516410213298968e-11
cg23555032	1.5777945616690658e-10
cg19670885	2.093978277339925e-05
cg11479273	0.00457592
cg18993564	1.2860827427463306e-06
cg04876604	2.9976021664879227e-15
cg01102220	0
cg02707328	0
cg12380485	3.126200410519253e-05
cg05524767	1.4014083280500245e-06
cg10384900	2.5561744720903334e-08
cg02194684	4.0765057995884035e-11
cg17796923	1.2706995133893173e-07
cg01952537	6.496371651731891e-08
cg17682535	0.000104982
cg21164131	0
cg25678819	2.0308046481121167e-06
cg25971844	3.451972806611803e-05
cg01294868	0.00130283
cg00517305	0.000184331
cg22879111	0.00100412
cg23598089	2.481114429464526e-07
cg01404163	1.2212453270876722e-15
cg20008148	4.514855156401154e-11
cg26583154	1.2704237661864681e-09
cg05243240	1.1379127229371733e-07
cg07172412	3.83070514176076e-06
cg19760965	1.57627013781525e-05
cg15549838	3.162456962968463e-10
cg09449905	7.817569769308363e-07
cg01335346	0.000220456
cg20789700	0
cg11227596	9.948510285018308e-06
cg18032891	2.220446049250313e-16
cg25916135	0.00232883
cg13480617	1.4351880794905014e-09
cg19363916	4.440892098500626e-16
cg06869641	0.00049761
cg07879612	1.0665059604342275e-06
cg15090217	6.090217219423266e-11
cg25171348	2.959979743422103e-05
cg08139180	5.717648576819556e-13
cg03431108	2.1571971220435415e-07
cg23394462	5.275557768413819e-12
cg00701706	1.2991829834163582e-12
cg11208739	2.725661480829089e-05
cg07369569	3.35400142925657e-05
cg13960126	3.2464175792057404e-10
cg18143967	3.0400160710875035e-05
cg13742305	0.000188085
cg02228889	2.3658872971843437e-08
cg24561412	4.315749588479356e-06
cg27162811	6.644250404308494e-07
cg02981731	8.5251564755362e-06
cg04372545	1.5731860258938468e-13
cg07936950	2.289825551393676e-09
cg25524052	6.525716863903241e-05
cg00580652	0.000451081
cg00834034	5.370384600988931e-05
cg21612382	5.127209024013979e-08
cg04639555	1.5465273062176266e-08
cg04254481	9.796309086151922e-08
cg16317998	2.54892285056485e-09
cg21782409	3.156204730903056e-08
cg07792478	1.005202852288889e-06
cg03748748	2.6696115762447903e-08
cg02531437	0.000142507
cg16130066	9.933800069750198e-06
cg25082956	4.4075854077618715e-14
cg20384628	7.49612127215471e-06
cg16592136	2.2920609854537588e-10
cg06194738	8.278933094629792e-13
cg08818130	1.1035616864774056e-13
cg11753372	1.300964780348579e-09
cg12602532	0.000510349
cg20844684	1.6125366297803367e-06
cg00842918	1.1102230246251565e-16
cg26953535	4.291439220915905e-05
cg25263912	1.0835956161692195e-05
cg23594882	2.927411868469676e-08
cg12636543	0
cg12603131	3.898568651239387e-06
cg00588517	0.000149956
cg19193403	2.537482335362995e-09
cg18344397	0.000517877
cg08707404	0.000187573
cg07265024	7.62656604536005e-12
cg08816602	0
cg03175730	9.217191730981344e-05
cg06680886	8.644633897603171e-09
cg17512240	9.90051056409813e-05
cg25229198	4.48581355827482e-06
cg21329470	0.000206318
cg24595580	0
cg23264763	0.000268867
cg17846334	6.6560090772327385e-12
cg08460041	0.00040066
cg08569425	1.0859796628626128e-07
cg02668694	2.4641635953948082e-08
cg24116886	2.1721565213184135e-08
cg05345285	0.000769498
cg19782039	0.00047765
cg00305453	0.000194125
cg22579372	2.798040488194431e-08
cg14114267	7.408046053103412e-05
cg05941682	7.503436638578442e-06
cg06666608	2.2512092190396515e-10
cg06474050	2.2210691709156904e-06
cg18633154	8.822532291619112e-06
cg05848660	0.000473097
cg12005569	9.030836447654345e-06
cg15580869	0.00053886
cg00639837	0.000157546
cg01065592	4.778190924037418e-07
cg16339238	4.1981578334016056e-05
cg02623762	2.687547382551614e-05
cg11341440	4.6395516131392256e-05
cg05637152	5.692365443454861e-07
cg27434624	2.9672669312752475e-06
cg18621766	9.812410029430563e-05
cg25962202	0.00253379
cg06810319	0.000101526
cg14324600	8.258633928914794e-05
cg23670519	7.841307603229097e-10
cg14592928	7.463706611299248e-05
cg07120972	0.000105735
cg10997540	9.070565336777303e-05
cg26374058	0.000226511
cg19200082	1.824216078194496e-06
cg21928347	6.860520818108284e-09
cg05862415	4.05105298817432e-06
cg27628596	1.1267369470768784e-07
cg03672625	6.068506209322422e-06
cg16599577	7.35083114045132e-05
cg23661721	1.4877654663791873e-11
cg27506401	0.000565472
cg09051794	6.653331305417343e-05
cg27054809	2.1971313657331848e-13
cg02393980	3.0285214354108803e-06
cg04934280	2.728836823173708e-09
cg19499945	6.070465089447197e-05
cg14088354	1.2810184886857812e-05
cg02121440	3.104881869386844e-07
cg16052198	1.545430450278218e-13
cg08997904	1.0494316645348611e-05
cg17164081	4.6808143561172244e-07
cg02177254	0.000129065
cg11564239	0.0010492
cg18458017	2.379589969514484e-09
cg19353623	1.7397194795876203e-13
cg03020925	5.817398958374298e-05
cg22317649	4.1347352985887653e-07
cg02742551	1.2626337804411136e-05
cg19551485	0.000486197
cg25291698	7.71860631076926e-07
cg23697796	7.156990555756693e-09
cg21638338	0.000151027
cg04189845	6.5787206210421445e-06
cg09465791	1.2656542480726785e-14
cg26542104	6.910805261384212e-11
cg01016122	9.064143320502982e-05
cg19240985	1.1102230246251565e-16
cg25079651	7.636136167832319e-11
cg12305405	1.0120380606881696e-06
cg17806661	0
cg08119434	9.299056127876071e-05
cg21095280	1.2411492432362614e-05
cg02169105	1.7383014421445964e-05
cg11121994	2.748668853636005e-07
cg01470395	9.109678649532604e-06
cg03726785	1.5698007560960292e-05
cg11488273	0
cg17358150	5.063567798391233e-07
cg04992308	0.000163434
cg01712647	0.00120248
cg20127504	4.6706344514202414e-07
cg24568533	4.1879624381735425e-05
cg15044926	1.9550028262926844e-11
cg16062579	0.00420155
cg13414746	1.3232014384301216e-05
cg12557374	1.2487423506346573e-07
cg12281623	3.947419058292212e-09
cg10095090	6.306966709335171e-06
cg11805806	2.051803171809752e-12
cg25993427	1.5478796130397043e-06
cg04690834	0.00227925
cg05483199	9.707594781671602e-05
cg19886087	1.9662049766111522e-12
cg15787807	0
cg00623800	2.7765391097389625e-09
cg22287622	0.000136922
cg09337121	3.506493229110674e-08
cg12676397	0.000225821
cg18795522	0
cg10923746	9.740821482751016e-10
cg02807008	1.1564761592808281e-08
cg18052528	0.000809143
cg06536868	7.921320321901959e-08
cg25298754	8.681453269265837e-06
cg03288653	1.0353374824134676e-09
cg06268237	0.000812055
cg22078571	6.42085186686181e-07
cg04392133	1.5654864744862884e-05
cg24794552	0.000152927
cg21526749	2.9766333842218273e-09
cg19446494	7.137621064856603e-06
cg07054239	9.184542015816533e-12
cg11040916	1.98172292797949e-07
cg10500494	9.689829982839626e-07
cg08865992	2.3175819795828723e-05
cg01699003	0.000766125
cg17069662	1.12443637647619e-05
cg06931245	1.9984014443252818e-15
cg12658495	3.1626402685613897e-07
cg15947301	0.00171717
cg15419378	0.000114767
cg11003530	1.9539925233402755e-14
cg10881360	1.1105651089304835e-05
cg11971758	5.307831507650462e-09
cg02473123	0.00154802
cg15694144	7.619357504518032e-05
cg17320282	9.15864622719198e-06
cg09042450	2.7135127015465166e-05
cg10894991	0.000225736
cg18270675	1.8063745360619166e-06
cg05381870	3.7311265188577636e-12
cg00009817	6.539279949324683e-05
cg27301230	1.876823589874732e-07
cg01903191	8.932517533866147e-06
cg23407265	1.923445664631096e-06
cg22112110	2.323707892770699e-11
cg11085083	1.287172133990211e-06
cg23088810	4.130634761045915e-05
cg17484944	6.492620433617979e-06
cg10426428	0.000183185
cg23438598	2.165367884998659e-11
cg26892353	4.105940592413759e-06
cg20544848	2.7113915557208657e-08
cg14120647	7.007467273112411e-09
cg25763559	1.3677979955883934e-05
cg05931800	3.070055665244098e-08
cg23508796	0.000103696
cg18045149	2.0474942081016856e-05
cg13055084	3.885780586188048e-15
cg03542062	0.000461926
cg23498547	2.7411648950703693e-08
cg24069424	2.1111890013969514e-11
cg15017843	1.4410845183832066e-08
cg27172067	6.592601031751855e-08
cg27536870	1.5609386652126744e-06
cg24960526	5.394675817171901e-10
cg20931185	0.00037779
cg01211065	6.398215290914777e-13
cg06559839	3.780580737355876e-09
cg00595237	5.066359665129028e-09
cg02035711	1.6307830964512604e-06
cg10478600	6.588143963703885e-08
cg04734303	0.000936135
cg11301298	1.7817508579653918e-09
cg21164330	0.000164972
cg26298494	0.000124824
cg18308240	2.220446049250313e-16
cg24609444	1.0463015854833557e-06
cg14420169	5.880791409396124e-10
cg08611544	0
cg22898082	5.439301072085456e-05
cg07259507	0.0002695
cg19720805	0
cg17634648	1.1102230246251565e-16
cg13724812	7.22063493785452e-06
cg06663923	2.2090277131958658e-06
cg17109669	1.2624346013012655e-12
cg19723926	0.000345424
cg04035253	1.8025746784111618e-08
cg06593940	0.000192522
cg24086600	3.2833494811868036e-09
cg12175862	1.401741500650644e-09
cg02420873	0.000240091
cg27222205	0
cg06413137	1.2948790342193206e-06
cg23320045	1.5778046580372518e-07
cg13807398	0.000602062
cg15598789	2.4434916368054616e-07
cg06028802	0.000124214
cg18885766	0
cg24447082	1.641376334848843e-08
cg01221959	5.798295706349599e-06
cg14187943	0.00125618
cg05335271	0.00249834
cg08403811	1.1102230246251565e-16
cg03419812	0.000299246
cg03964046	6.319119891795566e-07
cg01550445	1.4068302078840134e-11
cg13160331	0
cg25981174	0
cg23143090	7.177003435998586e-10
cg14528486	6.393236104329514e-05
cg02878382	1.869953745203823e-05
cg11534379	3.990106574480734e-06
cg09837647	8.250542039578423e-05
cg16277405	1.853517339611699e-12
cg22981555	1.1303706157650417e-05
cg01427626	3.5482277116472005e-09
cg21597712	0.000236462
cg16942931	0.000990782
cg08992172	2.9369748633101267e-08
cg18335041	1.1512862656215539e-05
cg23799795	0.000252019
cg16897103	1.3655743202889425e-14
cg16649522	0.000246027
cg10685138	9.491760348478984e-05
cg19603012	8.467296366276855e-07
cg11525409	0
cg19526146	0.00101691
cg07524456	3.3640885885088956e-05
cg03033000	5.830010507690275e-08
cg07195211	2.8080865880908412e-05
cg08968034	1.853952147357063e-07
cg18916019	1.1102230246251565e-16
cg23143800	3.4372181493269593e-06
cg02980356	7.464616313956896e-08
cg09739904	0
cg01751961	3.677353487274715e-07
cg00832329	0
cg10177585	0.00109986
cg11977139	1.5406221853808688e-09
cg26895768	1.3097101627113084e-05
cg02601341	2.8520519279595646e-12
cg03580359	4.126883157429262e-08
cg05033295	0.000101473
cg00213729	1.242417280167274e-11
cg24881834	0
cg04215800	4.8569037680579186e-11
cg07213685	1.124278448116911e-11
cg03147907	2.195944426297558e-09
cg09564253	7.501077536886669e-11
cg03655402	1.9807044893127568e-10
cg16362181	0.000140306
cg22688836	7.671304036449555e-09
cg03583975	8.14405706329735e-05
cg03707973	0
cg25304169	1.214536859972526e-08
cg00250500	2.132844753810481e-06
cg22917372	0
cg11290601	1.0621133968991003e-06
cg27518934	1.1176891856479187e-08
cg23194766	3.752553823233029e-14
cg24510971	1.06877843675246e-06
cg06995173	0
cg20188980	1.6150724902685987e-05
cg21027282	7.206133434523032e-06
cg09526885	1.577922921214281e-07
cg02612925	3.471064324855888e-09
cg15662519	1.8130024873830308e-05
cg23338594	9.222369207195769e-07
cg22019884	7.758746978225872e-10
cg15262365	5.32727053015325e-06
cg20750832	1.4404991508509823e-06
cg23524191	4.63215253626581e-05
cg01631657	2.937016928805658e-05
cg13420089	0.00241956
cg15507475	4.908191408858897e-09
cg27622172	0.000490687
cg19921145	6.729277913397613e-05
cg13263767	1.8727575046284528e-11
cg10003581	6.676763930624219e-08
cg03092367	7.69123764676749e-09
cg02433278	8.919350928726644e-06
cg17261529	2.671562970846253e-11
cg06369591	6.563366645062629e-06
cg14155831	0.000237783
cg11152302	1.247890679678676e-13
cg19643759	0.00166065
cg06685949	1.0807102757137699e-07
cg21908420	0.000509677
cg14853194	9.366600262072922e-08
cg13938376	0.00104331
cg13392793	0.00317639
cg27088639	1.5802267272491122e-09
cg06997008	5.596866236357023e-05
cg06975166	1.2529388970783373e-08
cg25912173	1.5219180937497967e-05
cg27162842	0.00069628
cg19157398	2.636751962714623e-05
cg12552337	3.742463550171493e-08
cg06597431	0.00187968
cg21611775	2.193672515082845e-06
cg07831744	3.029754225281067e-11
cg19154467	5.234169184964443e-06
cg02514431	4.660716257376407e-12
cg21618040	4.193912994998605e-06
cg24310851	2.6963138899382955e-07
cg08053129	8.022078548997058e-06
cg19499998	5.338440800528588e-11
cg23358787	2.677077721280341e-05
cg25050951	1.454392162258955e-14
cg00765114	2.213903254610905e-06
cg15753178	6.005196340197472e-13
cg10621849	0
cg16814653	0
cg01877816	7.045209246459017e-05
cg17529796	9.966617386947263e-08
cg06265277	2.220446049250313e-14
cg08239426	1.4432899320127035e-15
cg00786178	2.1010842610191816e-07
cg09027725	0.000568241
cg11641080	4.3591352749672296e-11
cg14281821	1.0264962923001164e-06
cg26460609	0.000464661
cg24145595	0.000742345
cg05989360	2.5045762666486837e-05
cg16963297	5.531702699712593e-05
cg05024291	2.1017844686888054e-08
cg26760212	5.323892504627281e-08
cg00013702	1.8975691327138833e-06
cg13714834	0
cg04378886	7.358863962636519e-09
cg12196936	4.5796261283315154e-05
cg18714086	1.749939546114021e-05
cg04330849	3.655301475946615e-07
cg13540216	5.633642380153958e-06
cg26184028	0
cg24907075	0.000169455
cg03899476	6.155478030223094e-05
cg26451891	0.000136548
cg14429041	8.907193178941952e-05
cg14552491	3.550881652047977e-07
cg12822818	3.603456755207901e-09
cg04673478	0.00057642
cg19499591	1.5956558075957972e-05
cg15241582	1.2367602799656652e-06
cg12172026	2.149956013219878e-08
cg21289491	1.9738704142069352e-05
cg26301562	8.860124286291793e-05
cg27551395	1.2912682034738054e-10
cg02982360	0.000178171
cg01474003	7.660827527899983e-11
cg12689565	1.4295540307074361e-09
cg16389345	5.743183706385935e-13
cg07998951	4.369736954501491e-07
cg07060739	0
cg01227064	1.5512675576312418e-06
cg12645287	6.828224645705205e-07
cg13754993	2.839551849542765e-06
cg18738190	2.2093438190040615e-14
cg15831148	3.8265965585093653e-07
cg20235117	6.70307462868891e-08
cg02030913	6.585635443645543e-07
cg05486872	0
cg23785321	1.4605605621387241e-05
cg16628041	0.000107352
cg10325678	0
cg07602030	0.00063874
cg00840822	1.9909401498541257e-06
cg06081221	1.5679980358562773e-07
cg21384622	3.2573632680055198e-09
cg07259382	5.228820243452503e-08
cg27577720	2.9927710484600745e-05
cg06288918	0.000140337
cg19920905	1.650777482298249e-05
cg08111925	6.267288186323494e-05
cg27033074	9.85492013835243e-05
cg09901765	0.000639334
cg11085966	3.4614313149106124e-07
cg22707016	6.661338147750939e-16
cg00323898	1.6956316540861494e-06
cg19393006	4.964182976907594e-07
cg25422517	2.93720226929306e-06
cg05654547	5.068480055880897e-06
cg09092052	3.234706946741994e-10
cg03168922	4.087445315548166e-08
cg15163363	1.37861005944373e-08
cg07452769	8.904389003916435e-09
cg07703765	0
cg26968803	2.030848773182381e-05
cg06801332	3.9902955550896735e-07
cg27468661	1.697411375900515e-07
cg13238348	2.7907328458143255e-06
cg14897188	2.5924443608160708e-05
cg12690369	4.14132061976602e-11
cg06778013	6.171235060747904e-07
cg17429881	0.000120277
cg12773397	0.000404072
cg05540561	0.0036772
cg10224655	5.551115123125783e-16
cg17754943	1.6321388685014426e-12
cg26080019	4.013165432648069e-05
cg00384036	7.077819765832771e-07
cg26708319	5.965810387920101e-07
cg07499153	0.0018867
cg02948236	3.493599174175799e-06
cg05756441	5.299471972364245e-09
cg21568106	0.00539118
cg25301039	0.0078325
cg09329411	2.90205404152033e-09
cg15768620	1.3464784842653899e-12
cg06824308	5.743183706385935e-13
cg08623971	7.751155790214348e-05
cg05736967	9.846014337178133e-08
cg07936137	1.5088562810294803e-06
cg17310258	1.5543122344752192e-15
cg27186271	2.956401790044083e-11
cg06389399	1.2574702390466541e-08
cg18565610	3.0726160186178575e-05
cg14648020	6.171285704681395e-12
cg24250168	0
cg25310700	0
cg24448171	2.360617498686768e-05
cg09091724	1.372307334757128e-05
cg22010087	8.60139515168612e-10
cg07604028	0.00248754
cg11625631	1.1102230246251565e-16
cg01427142	2.2798970045201372e-08
cg01948978	1.8134382884227307e-12
cg06084159	0.000282995
cg16873130	1.107484001172665e-07
cg07747616	2.140486380364237e-07
cg26372160	2.7911862911844665e-05
cg13409578	1.8685053504441385e-13
cg11794118	0
cg03072196	0
cg25506386	1.1708172986679699e-08
cg21844795	1.6153745008296028e-13
cg10412225	0.00261845
cg15905630	0.000386207
cg08042195	0.000541936
cg14743206	8.150020742081487e-05
cg09668808	9.29256671611256e-14
cg01800052	7.6131198283313495e-06
cg04109918	0.00114504
cg16663855	4.440892098500626e-16
cg00589541	0.000248496
cg06164809	0.000174608
cg07567305	0.00144623
cg00615059	1.3911584006987e-07
cg23491746	0.000131875
cg24987293	2.0777064266508383e-05
cg00551972	5.0875491153234975e-08
cg11546251	2.2252644171771863e-11
cg06779144	3.257584712723638e-05
cg11329807	5.298123534891452e-06
cg06977326	2.7073148199385777e-05
cg01547890	2.9117781530363374e-05
cg14525062	0.00217145
cg07258507	8.212948766428418e-05
cg14229370	5.757390375560334e-08
cg16793525	9.160301004951243e-06
cg15788533	2.774687418716226e-07
cg23637607	0.00141624
cg08017775	3.952165904308469e-05
cg22379668	4.141131881851834e-14
cg09108854	1.0602529266545702e-05
cg09264088	1.9539925233402755e-14
cg16701796	9.992007221626409e-16
cg10897433	0.000197836
cg19678828	8.943220608514935e-10
cg24979438	0
cg19531842	5.921977087597341e-07
cg11149521	3.1381733608393247e-06
cg20598768	4.894418204060003e-12
cg10333529	1.8695238523935842e-07
cg07035811	3.00873115322009e-06
cg07615493	5.778352257679309e-06
cg03701805	0.000156057
cg04901847	8.939971078980591e-05
cg27525871	6.594058632458655e-12
cg11309838	3.937271619847138e-10
cg26223272	6.570071300338043e-07
cg24179674	1.1789997228506266e-06
cg09157285	8.91255136359348e-09
cg03266686	0
cg24584345	2.773468647854216e-06
cg01572023	0.000167904
cg07639489	5.542787123835602e-06
cg24539764	5.966565926884826e-07
cg12381843	0.000455557
cg11944076	0.000409509
cg27061485	1.0692067919926274e-07
cg09310092	1.2323475573339238e-14
cg26931655	4.77419737077156e-09
cg25647390	0.00305887
cg10120856	8.029603403292285e-07
cg07435052	2.154332268133885e-11
cg07440264	3.897577816047715e-10
cg09086678	5.80478975997778e-09
cg05407714	1.3670460647929872e-05
cg13738144	5.200767594359945e-10
cg02595497	2.3153208400295e-05
cg04400072	2.8534747564812335e-08
cg25131632	0.000128888
cg23048032	1.2260059342183993e-06
cg27663642	5.15499649078599e-07
cg13418782	2.6322422989832894e-05
cg14343513	1.342734999176809e-05
cg21933495	5.837203404246427e-05
cg12531206	0.000879009
cg17839399	1.0299354123666227e-05
cg03699459	1.887514611331742e-05
cg20278033	0.000855599
cg07398853	0.000149129
cg08864962	0.00124166
cg26161368	6.106004590833436e-12
cg12711371	0.000882253
cg14137082	0.000266753
cg12765327	5.513849377081215e-10
cg02149988	0.000259963
cg08144444	1.2240774662775067e-06
cg05133330	0.00187099
cg19972677	8.694156505839601e-13
cg05501940	3.715042313778838e-07
cg06557319	0.000280187
cg13002243	0.000683565
cg12275827	4.820205513789144e-05
cg26651049	0.00311826
cg14092058	7.518324411392996e-05
cg14177325	2.093869522212799e-11
cg00113911	4.432477801241674e-06
cg25367912	1.3241263643992696e-05
cg03171795	0
cg07986773	7.890962154810666e-07
cg12110537	6.865210013939915e-05
cg15566579	7.280276666143948e-05
cg04574956	0.00128486
cg09438457	2.2633687641882005e-06
cg01324838	4.908484729782003e-10
cg08279231	8.019827024696724e-10
cg05490029	2.722814640421234e-09
cg22079568	1.2569064389289508e-07
cg06040542	6.351841275176184e-11
cg04116318	4.548682650762359e-06
cg11498487	5.768992871191259e-07
cg18891615	4.01767641444728e-06
cg03742771	5.890721244128372e-10
cg14924671	0.000190523
cg17871728	1.2362638290852601e-06
cg09146183	5.235130616787487e-07
cg12565371	1.7166668803136886e-06
cg19943783	1.765790352781238e-05
cg04157587	5.238920408601189e-12
cg08552557	1.654380708904224e-05
cg05030077	2.1646462400326527e-10
cg25953930	1.773575358787749e-05
cg22899669	0
cg12850288	8.061972622819269e-08
cg04794858	3.6127560650855983e-06
cg05766136	2.8025760497873975e-06
cg06333233	0.00124446
cg15726426	1.212546336559761e-06
cg20576624	2.4503949980214657e-09
cg15215753	2.231941387409453e-05
cg24223942	1.0980105713542798e-13
cg11655938	8.594670073280852e-05
cg24903382	6.478470715443052e-07
cg14304059	1.7494066910650474e-06
cg16740893	7.055688778789815e-07
cg10073280	0.000386341
cg10687153	2.1844848130392336e-07
cg25528445	0.0010966
cg18790856	0
cg06511117	0.000608941
cg11243983	1.4954460102578615e-05
cg12480390	6.560187689075292e-06
cg04284956	1.2151152306572044e-09
cg16977383	3.6465275243813267e-11
cg14932859	8.992806499463768e-14
cg10413475	8.816890234908392e-06
cg16657691	2.918846125021801e-06
cg16678522	1.1102230246251565e-16
cg08361670	4.562128452789693e-11
cg12567074	5.5272050373034176e-05
cg18532542	0
cg12826202	1.2356365031163108e-06
cg04837280	2.7774900394517132e-05
cg25153204	0.000733631
cg23732169	0
cg19481513	8.371843215448926e-06
cg20832270	5.4731499202209655e-05
cg07210738	2.1674937511484416e-07
cg26024880	5.005696523951997e-09
cg04350627	0.000193707
cg20293901	0.000130114
cg24412895	0.000123382
cg05792861	7.978062654956375e-12
cg10369319	1.1195895023297098e-06
cg18811350	0
cg17460960	5.028477413349108e-07
cg13934560	3.1284694637090382e-06
cg08664849	1.5240065155408544e-06
cg17500332	2.4302761199024303e-06
cg03872910	5.754554554426861e-06
cg03442477	2.7239370407716734e-05
cg05199936	3.4740394050380985e-07
cg22330541	0
cg24866748	9.603755811182779e-05
cg12421138	1.4734737874277926e-09
cg16126665	1.765756772098559e-05
cg03557384	3.719256058132281e-06
cg03888640	1.1301293234566856e-11
cg24639690	0.000129354
cg23306952	1.189474074791974e-10
cg14657532	2.2689627954264324e-12
cg18305583	7.913973036899336e-07
cg12928173	0.000324357
cg24781419	2.989124611774141e-05
cg10671757	0.00143709
cg04075986	2.4509446361342668e-08
cg26835575	8.532841100361566e-12
cg11308639	2.483485977600175e-05
cg07232063	1.6620266050315635e-05
cg21453575	0.000258043
cg26302649	1.7891647823176093e-05
cg22407789	0.000102542
cg12148123	0.000109074
cg22867719	0
cg01448610	1.8686118854804867e-05
cg11437754	6.7761466659987946e-06
cg06985459	0
cg12814006	0.000438112
cg02125210	2.812255768780414e-05
cg09417925	0
cg06275363	3.893083963979471e-05
cg04692555	0.000722417
cg01747945	0.0011076
cg19187180	8.526612968229319e-05
cg23192864	1.4432899320127035e-15
cg18484591	9.500755182578757e-09
cg23796743	2.0649234225844637e-06
cg12221864	2.7419348364698948e-05
cg01523285	2.8713133987445794e-05
cg09310966	1.1102230246251565e-16
cg07540624	4.243325072073034e-05
cg23290674	6.703471882829604e-05
cg11863899	7.947472724367799e-08
cg08988698	3.752339547746786e-06
cg23041045	1.927891180031338e-11
cg17093748	2.511383844217008e-07
cg07380452	7.59286961415917e-07
cg17229533	3.34247451058145e-05
cg14196223	0.00285804
cg05292531	2.5876145670622464e-10
cg05181342	0.00113875
cg22439641	3.0174407417149496e-10
cg13588483	2.1389990472964193e-05
cg27047353	0.00514283
cg15742818	0
cg20323072	0.00105199
cg07662988	0
cg11241579	2.7725855055948934e-05
cg16836028	7.817080316385727e-13
cg11166370	2.2610096905850696e-08
cg15314012	7.986567820894575e-05
cg07571022	5.322095684157091e-07
cg01598357	1.1102230246251565e-15
cg05407135	3.039784229341702e-05
cg17255277	3.5755401835979583e-06
cg14607286	0.00157046
cg11474081	0.000266271
cg00125455	4.0495207187518645e-10
cg19419451	0.000342065
cg14460485	3.8551440634915224e-05
cg11729779	1.4432899320127035e-14
cg17688211	0.000309612
cg04278252	1.283417816466681e-13
cg23825057	0
cg07806043	1.2001862451760381e-05
cg15683236	7.302973892286957e-09
cg10193193	0
cg09427016	1.466121763171735e-05
cg04166199	2.6731474285224266e-05
cg14476968	0
cg07553675	1.0238695397069009e-06
cg01816936	4.285797772229927e-08
cg15856626	2.55737106158449e-07
cg19342722	3.647573002529825e-07
cg19516340	0.000217299
cg02226645	2.9384851218949848e-09
cg11580704	3.217757846840641e-07
cg24111710	3.974587325927814e-11
cg21733013	8.996118070425663e-05
cg16348717	3.79240758796584e-08
cg12855991	6.15797109710936e-05
cg09418268	1.5438787015487065e-06
cg08494747	2.3869795029440866e-14
cg01266696	4.2671977062980204e-10
cg14878736	0.00204119
cg09767164	4.786297546000018e-05
cg13390092	0.00108959
cg05182799	2.4962387609850367e-05
cg21094267	7.338972429771218e-09
cg11340993	0.000248471
cg19048031	2.0634064105906624e-05
cg12079241	4.527760856132268e-06
cg26010175	3.271707773588872e-07
cg07112210	1.2773304636226612e-09
cg26493009	7.560618797697316e-14
cg00570498	0.000395105
cg02035766	2.666567078257742e-09
cg05406347	1.1021183965453929e-11
cg19067854	2.272737553710158e-12
cg21831399	0
cg24882726	0.000153196
cg23075090	4.386440455528273e-06
cg10640004	1.0427557398662302e-06
cg09578379	1.6053824936079764e-13
cg07603685	0.000563605
cg10477471	4.844910241896816e-05
cg08509109	0.000150469
cg06540116	0.0036785
cg15499265	1.1819444312166638e-09
cg05240982	1.8398972720934381e-06
cg23863210	5.12158426779763e-10
cg06443562	8.761573695448277e-07
cg02076138	2.495063922136609e-08
cg12035782	0.000490103
cg22834281	0.00185003
cg15797216	0.0002974
cg25568066	1.291837969930043e-09
cg06551230	0.000355385
cg09761612	4.4210402005973037e-10
cg18600419	3.444538742070069e-05
cg11228656	1.2781016134333356e-08
cg17509600	2.6834006250364695e-07
cg01651949	7.826100663244073e-05
cg27109989	1.2806229781059386e-06
cg01213519	5.156332384403939e-07
cg23269715	2.3696585471633114e-08
cg17615706	3.7149762355248583e-07
cg19597382	2.7357101320291122e-05
cg16485558	1.3519969998543324e-05
cg27403265	6.5191074760662104e-09
cg09169156	0
cg03472130	4.9102151344904144e-08
cg18119485	0.000225404
cg07140337	1.7108758854078587e-11
cg19389001	4.6853076973718544e-11
cg13903034	1.1102230246251565e-16
cg25354434	3.707254481843947e-06
cg08741246	5.1727660052347524e-05
cg11533680	6.31801950201627e-07
cg18636060	5.826257114127653e-05
cg06419409	7.266786233450784e-05
cg00937817	2.5071056342085285e-12
cg06346099	2.599673313286033e-07
cg21478105	3.7353559885211496e-06
cg09465494	1.4739892451043346e-07
cg04094155	1.8090675291126956e-08
cg03098704	5.057332022606609e-06
cg23297210	4.836014166764713e-05
cg00377681	4.7504535072295795e-07
cg13637193	0.00271695
cg24576313	0.000242393
cg19215266	3.177179064073332e-05
cg04122449	4.837492025955292e-06
cg15565104	1.7841180079969376e-06
cg02363593	5.7466781474890816e-05
cg25939861	0.0029476
cg16590070	7.351175813907762e-05
cg11080731	3.149103258270891e-06
cg13255083	3.909987889016975e-10
cg10529845	2.0292242429165164e-05
cg11699156	1.8429702208777599e-13
cg01377051	3.8136160895874127e-13
cg06879608	3.3262225196395434e-09
cg21334129	0
cg25943588	5.329070518200751e-15
cg00874765	9.54196325153589e-06
cg00882670	0.00077717
cg12573033	1.6134814617707605e-07
cg20555040	0.000873404
cg21465498	6.119507400814683e-08
cg18287066	4.253527690523118e-05
cg23371436	2.1159069718557078e-08
cg20319401	0.000553254
cg13622642	8.049116928532385e-14
cg14129419	3.0619563305522846e-05
cg16059175	1.2486028153624318e-06
cg14709833	0.000162076
cg01741150	0.000275204
cg16304782	3.060995901194019e-12
cg08035241	3.403306059190925e-07
cg13238451	5.0149440156133096e-11
cg25729713	0
cg01490256	6.019765386167109e-08
cg22532377	1.729644203418701e-07
cg24755845	4.303331953114942e-06
cg10741660	4.848471069074378e-08
cg02419123	0.000615504
cg07333305	1.6380994796061366e-05
cg26246434	2.2631122385652347e-05
cg05827949	0
cg07757047	4.334699099850514e-05
cg07165619	0.00015162
cg26110474	1.3543855676978467e-06
cg01306069	0.000302327
cg08269292	1.5684523405390394e-05
cg10539616	2.1283598605759124e-07
cg03614377	8.31189445160696e-07
cg02891174	7.914857658164465e-11
cg07626433	1.3919532193540363e-11
cg05113558	2.6741180601530523e-05
cg09635353	1.3280901933754308e-08
cg14557669	8.881784197001252e-16
cg04005938	1.0930629734673403e-09
cg17934130	0.000686938
cg07689590	7.840580530604768e-05
cg19087116	0
cg15241587	2.135737976094454e-05
cg01056568	3.7622337281106866e-06
cg21264903	3.0400925312701332e-06
cg00815214	4.8298129606827445e-08
cg07199059	4.770388585928487e-06
cg17462559	0.0015351
cg05198580	1.3306523073852716e-05
cg11010705	0.000219729
cg23731831	0
cg10797426	8.649936322768781e-11
cg25536196	8.982346261343643e-05
cg24410956	4.163467630990958e-06
cg12006447	1.2466856630366507e-06
cg21545602	7.332960080586037e-05
cg17533064	4.404254405621089e-09
cg18457597	3.065103726385132e-12
cg02809796	5.319650764334938e-08
cg02389080	6.28172095451518e-07
cg09572857	7.987244808882465e-07
cg20988089	2.3955431554312234e-05
cg13074892	2.7568951158629673e-06
cg05110133	0.000113338
cg02053451	2.8224468801019142e-05
cg19865472	4.866833244820956e-05
cg03649491	0.00238981
cg16305094	0.000142645
cg10611365	3.2797043969523543e-09
cg02202246	0
cg03487391	2.415467825755968e-11
cg23863066	3.102759049689041e-09
cg18381040	0.00222174
cg10126991	6.029462700007926e-06
cg09764761	1.4203083154029628e-11
cg14908168	3.0203879785362098e-05
cg16201674	1.567314430572786e-06
cg19591105	0.000149431
cg16643390	0
cg12499311	1.9998556544109647e-07
cg14058165	1.7069134765623772e-06
cg06563640	0.00058751
cg04013024	2.832734047331087e-12
cg15707050	0.000759659
cg00934017	0.0011828
cg01320908	3.6943548134105164e-05
cg00817628	1.532486178579262e-05
cg08375256	2.065730142497557e-09
cg03755115	5.3185498227747985e-09
cg06205349	1.7599466550777265e-08
cg12229775	3.054458736506671e-05
cg18087210	3.5704772471945034e-13
cg01151118	1.7108899782458664e-06
cg16480239	0.000449829
cg13224213	5.71052982678566e-10
cg08119837	6.184034424538964e-07
cg07722244	0.00152253
cg19479687	3.4776355576471296e-05
cg02981421	6.333292064120144e-07
cg12028736	2.010488850290315e-06
cg06194638	0.000874534
cg06630932	3.277521637756742e-05
cg04044889	6.520567900847318e-06
cg05540242	0.00126547
cg12470768	3.329606543356345e-05
cg12735100	3.7155690701951016e-06
cg09851989	3.6633328718393976e-05
cg12390003	2.5081625665279716e-10
cg07115029	0
cg17019931	4.681488704805226e-06
cg02712399	4.440567082930613e-07
cg08524179	1.7771614481576492e-05
cg17238830	0.000553862
cg10526598	0.000233008
cg11744021	3.420601579762206e-08
cg12581832	9.412008963849416e-05
cg01285783	2.4003696807994856e-09
cg18475969	4.2003134304025025e-10
cg05008898	0.0015666
cg06330618	0
cg10836733	0.000795988
cg21421172	4.0389913635863195e-13
cg02600875	2.91279778075193e-10
cg14834091	0.000161556
cg11209359	3.6707648032319184e-10
cg04871767	0
cg21145524	8.166104668827501e-05
cg27289406	0
cg00921138	2.9125590828016357e-12
cg27545338	8.881784197001252e-16
cg16033503	1.2685814926305383e-06
cg14878305	3.241363078632098e-05
cg16203775	0
cg26634352	0.00019608
cg00414854	5.591108853675308e-06
cg25510823	5.936741257706046e-06
cg04474085	0.00295441
cg09068202	6.46979416989435e-05
cg03795415	3.100860840321573e-07
cg14508705	0.000106396
cg20253212	1.1867545008925617e-06
cg12067764	0.000535055
cg06239064	0.00201266
cg16932704	8.70159500010459e-11
cg06160239	2.2594549917265283e-05
cg21411331	0.000348649
cg10667798	1.3139786650961938e-06
cg19837815	0.00031732
cg01434694	0
cg23162479	0.000213116
cg01233571	1.2487425538054708e-08
cg26303189	5.638479882996705e-08
cg18451034	3.582122221068573e-08
cg16648355	7.129753611057055e-06
cg01520867	1.262511084565432e-08
cg05812804	3.732209830076272e-08
cg05765647	0
cg09341015	5.652536316791412e-08
cg11324978	0.00516962
cg25214187	2.38832425683011e-05
cg12529040	0.00357949
cg08881505	3.340911082261311e-05
cg08083167	0.000112679
cg01687217	1.1177114389582243e-07
cg13931996	4.576261258826264e-09
cg16805334	0.00115598
cg10364115	2.696809372371156e-06
cg26138342	3.3199421115570615e-06
cg16689883	0.00321376
cg01595870	1.18335624399446e-06
cg02619001	7.12460391940617e-05
cg27638968	0.00235174
cg01303032	0.00220677
cg04739880	1.6986412276764895e-14
cg18520925	5.9773067475510366e-05
cg24857595	6.772360450213455e-15
cg08533905	1.1749934922811178e-06
cg09105948	8.991156615123508e-06
cg10732259	3.108395532780417e-05
cg25140190	1.1024956747540671e-07
cg10285318	2.8610856075972357e-05
cg15747733	2.78514423324161e-06
cg08805210	1.2460424914095825e-09
cg20016599	1.1619243345251107e-09
cg12122096	0.00265107
cg08911543	6.794862756631659e-05
cg20743744	2.1849574372012626e-08
cg06503286	2.048476499538765e-09
cg25987051	0.000194497
cg04342458	7.034911535086508e-05
cg17164443	4.7614073905855037e-08
cg00527304	7.57116961458415e-07
cg03399669	0
cg09662818	1.3123836680728473e-06
cg09888670	3.9996829181987437e-08
cg13267195	4.5318926278348215e-08
cg25992944	7.473017094028478e-09
cg20047489	2.8942669905163143e-07
cg14766563	1.6259379620464642e-08
cg25492971	0.00485633
cg05543638	2.4872059309011263e-05
cg18412521	6.727951529228449e-14
cg19387132	0.000231957
cg18998499	3.5379945415581204e-06
cg17102910	1.3063323300865903e-07
cg05558714	0.000950539
cg08221208	2.220446049250313e-16
cg09961319	7.382500510910717e-08
cg09178261	0
cg13735602	1.4916532033670826e-05
cg06315909	4.800847087649274e-07
cg07159067	1.49288095119271e-06
cg12647491	9.945635526253938e-08
cg03644629	1.3922056377402292e-05
cg21913582	3.335795972780886e-09
cg17311587	4.645837455852231e-07
cg06759189	0
cg11308782	2.184696867857383e-12
cg15949553	0.00103015
cg25080917	2.9050580804046433e-05
cg24362812	2.7114222233004526e-06
cg17955329	0.000131641
cg14445518	1.1102230246251565e-16
cg09974566	4.365900996283756e-08
cg08243468	0.000140375
cg17141408	0
cg05365089	0
cg20470514	0
cg07693262	1.0600877500932526e-05
cg25227936	5.610275141565424e-06
cg25833403	5.9573482028119074e-05
cg08256357	6.791937064987152e-07
cg14372937	0.00127466
cg24277759	1.3526107929928699e-05
cg16550264	2.098017836127397e-07
cg03465188	1.3677947663381929e-12
cg24894783	4.827893640424463e-11
cg10923074	0.000338047
cg00121989	1.300759142619512e-07
cg02496607	0
cg21234836	6.963887180577721e-06
cg07808023	1.1420202561396309e-09
cg21601056	2.304814339382233e-09
cg04521004	6.324217816100486e-10
cg21022003	0.000236687
cg06231121	6.037814331949498e-06
cg18225870	6.123441897987192e-08
cg03611307	5.374680903336149e-06
cg05174618	0.000272696
cg05836908	0
cg20249461	0.000125482
cg16540426	4.172942072999675e-06
cg23188579	1.3194071390998374e-09
cg16690859	7.423430026243238e-08
cg07759903	0.00118312
cg09988995	3.200434199879254e-06
cg08928408	0
cg14298509	0.000720838
cg13532350	1.8445525151733477e-06
cg09899173	2.0602703321159765e-08
cg13998988	1.1986808983066588e-05
cg18447740	0
cg06805366	3.296594737189906e-07
cg27518170	0
cg18014547	3.3577884916979883e-10
cg08860070	0
cg07875202	3.960688443882532e-10
cg14452619	1.9155443786722515e-08
cg15319585	5.552765263150405e-07
cg12097034	2.8195223933380476e-12
cg26888222	8.96026851682219e-06
cg16519737	0.000173302
cg13480774	1.4432899320127035e-15
cg08415762	0.000820636
cg24974626	1.4531475663437377e-05
cg21037752	1.3621326289126046e-12
cg04689282	1.5098369189336935e-06
cg20897731	6.113240336169667e-08
cg13058541	2.461593690106234e-06
cg07200386	3.6542628029101465e-05
cg12061066	0
cg14443637	6.640388239276263e-11
cg23987565	0.000548849
cg01151029	1.394212181260457e-07
cg10585806	1.4829992789344715e-10
cg00906420	5.57222421537773e-08
cg03993335	3.8550898371014775e-05
cg15210192	0.000334361
cg18857588	1.3429779883944448e-05
cg25644556	0.00901044
cg24078074	5.7212690934504984e-05
cg15714227	1.1248668663199624e-11
cg06721954	1.159269984196687e-05
cg00909958	0.0012628
cg13484386	0.00105437
cg13587908	6.439293542825908e-15
cg11382203	0.00152698
cg01999922	1.167239638277806e-10
cg08143297	2.9599470740881983e-05
cg05937316	2.861307524248957e-09
cg27170540	6.848322681696217e-05
cg01806192	0.000584366
cg09643474	0.000449204
cg03868278	5.889289655947039e-08
cg01246639	1.2604878696365063e-08
cg11056497	6.725455836686933e-08
cg09778187	6.570816424189552e-06
cg12386151	0.000530163
cg14637285	1.999822529796802e-11
cg13572644	2.101545248001102e-05
cg04980297	0.000786103
cg08991052	8.20360903763806e-07
cg18463422	0.000700686
cg22533639	1.5197077780415569e-05
cg14269869	0.000472924
cg15929276	8.281020313916088e-11
cg18406033	8.267839435305291e-08
cg12084079	5.07573383323745e-09
cg25811451	3.573355489283614e-08
cg14843608	0.000524624
cg16172629	0.000364592
cg08153694	4.325848669262111e-05
cg09130305	0
cg16000349	5.5317695244028187e-05
cg08891110	2.2125190568544895e-11
cg13495838	2.1001079160587466e-05
cg07510891	0.000337586
cg15693490	1.2277179273212369e-11
cg22637865	5.551115123125783e-15
cg08261430	9.331149940394745e-06
cg00228496	5.650739809404115e-08
cg08751840	7.044920202758931e-12
cg10695868	0.000768894
cg10405729	3.6357028498912314e-11
cg02783270	9.955416037099596e-07
cg15843719	5.551115123125783e-16
cg26827532	1.8374707311252791e-09
cg08550523	3.4066083287598303e-11
cg05607814	3.960596295371488e-10
cg14812474	1.1339670953347536e-06
cg00557663	0.000316446
cg10961187	6.225372987556099e-06
cg27287281	1.162568930013208e-10
cg25670299	2.2900050503649183e-06
cg10753065	1.530194732035639e-07
cg15609165	1.1263511234815837e-09
cg00468163	5.535032898684733e-08
cg01551177	3.1158448110746306e-05
cg11899448	3.2303937302913255e-10
cg23050405	7.610817079162224e-05
cg24072904	4.358074308097315e-06
cg23719950	1.2193383081005038e-08
cg13902599	0
cg07633851	0.00262847
cg07123701	3.4753645483664997e-07
cg06850005	8.564106835917684e-07
cg10942339	9.814170853772453e-08
cg17142344	4.5048635455291475e-07
cg27461200	6.390782680831819e-09
cg10989169	0.00111745
cg16244119	1.0912224717829488e-05
cg09580244	8.165894627154557e-10
cg00536910	3.2059122304639587e-06
cg21861651	0.000239833
cg25209552	2.4494295480792516e-11
cg16862915	6.586465006963582e-05
cg05623469	1.4909793399908722e-09
cg03237852	1.0674624317807968e-07
cg25665165	2.002967229686181e-05
cg01654937	5.8684253456675606e-08
cg03277974	1.2423317454768323e-06
cg05749388	8.565880059097086e-05
cg01257178	3.0728442401706246e-07
cg09272405	4.341882409164555e-11
cg14260632	0.00175696
cg15750500	1.5490009316332376e-06
cg09625962	6.672440377997191e-14
cg10615580	6.9416551637946355e-06
cg19488922	9.877254839651961e-05
cg23918490	1.1610608316448001e-05
cg00562262	0.000936656
cg10795552	5.0879965542982575e-06
cg06304190	3.1106896924981697e-07
cg07345521	0.000422474
cg09186725	0.000356782
cg06610361	1.0330647764789092e-05
cg03212479	6.057518853186394e-08
cg10712573	6.249823991666403e-10
cg18124213	1.2605766475104474e-07
cg16596728	9.770578324186374e-07
cg24131397	3.94743095158967e-05
cg07807026	2.4271695764355172e-12
cg03759236	0.000340733
cg04818421	0.00334076
cg20832875	0.000157109
cg14692962	0
cg17113365	6.577310799338321e-06
cg07160602	0
cg00638165	1.690977491364265e-08
cg03048488	4.169553591282238e-12
cg10573492	0.000307155
cg15779716	0
cg16482619	6.253218284146822e-05
cg18116825	0.000778563
cg21380365	1.2407427196770016e-08
cg07565228	0.00647299
cg22493686	2.5976002404615173e-07
cg27406750	3.8489199560842735e-07
cg04028616	0.000275506
cg05036609	0.000374754
cg25419384	7.565059689795817e-13
cg06662144	0.00127415
cg00785482	1.605715560515364e-11
cg01427685	0
cg05711677	1.3775469653865002e-10
cg09827139	3.552713678800501e-15
cg02529577	1.0473392930698822e-08
cg15688807	3.774758283725532e-14
cg21166445	9.428047932380501e-05
cg08670136	4.539701947692265e-13
cg27196273	0
cg10785997	1.5620261238802335e-05
cg06462195	1.1130540933379507e-11
cg21189492	7.545624013394203e-07
cg15071029	1.1532824772841899e-05
cg20207414	0.00033838
cg22229545	0.000515055
cg13754259	5.201919317521231e-08
cg06926961	3.1768085998473694e-06
cg10241561	1.908108619974591e-05
cg11186233	3.6637359812630166e-15
cg21880900	2.5457080887747452e-11
cg03419035	2.377535945896625e-09
cg21891597	5.198776237280711e-07
cg18354633	0
cg05803304	0.00041489
cg03765062	0
cg14860680	2.8965226013255574e-06
cg12310881	2.94666295941326e-05
cg24341129	3.7245780927341876e-05
cg25651148	1.554312234475219e-14
cg19273826	0.00115692
cg01089583	2.879803707278583e-06
cg22451063	3.1358249330537546e-12
cg08116693	0.000202541
cg22457323	0.000591923
cg25165199	6.185274514791672e-12
cg03781917	3.3352305596312526e-05
cg21685789	3.311344531908844e-10
cg13391271	3.069855543769151e-06
cg15804904	0.000101171
cg10893746	8.057671863070937e-09
cg23359897	1.4324494923556585e-09
cg08317540	3.3928901344015827e-06
cg16711415	0.000589173
cg07310657	4.2904139130328645e-09
cg01525017	5.542338029684846e-05
cg19501458	2.7057481699621633e-08
cg17325815	2.4536394005458817e-06
cg00121346	0
cg00456797	0.000147456
cg01229261	3.642566558381688e-07
cg12753297	5.959616522765998e-05
cg16309319	0.000105596
cg21166588	9.68665166967142e-08
cg12518648	0
cg27175123	6.985585845353803e-05
cg16495873	5.072940538752846e-07
cg11789938	1.4765163191321484e-05
cg15344339	1.257890560601993e-07
cg02889647	1.1177660574346326e-05
cg14203179	6.180272540401432e-07
cg02538305	4.595191466161275e-05
cg15642343	4.691891299246631e-05
cg12038694	1.3862856418356273e-09
cg17131053	8.252577798906202e-08
cg24877129	1.2064995669192058e-09
cg27628952	1.2490497507400278e-06
cg03068899	5.237145180203573e-05
cg17000611	0.000305999
cg06600074	0
cg06943431	1.4123598310877838e-05
cg04814136	0
cg06534673	0.000398257
cg02246683	4.2081826912010456e-10
cg17078070	1.7424636788998527e-07
cg04929230	0.000946092
cg24222165	6.935928498208455e-10
cg10243418	0.000139655
cg24292804	2.279657229653509e-07
cg14957314	5.972562843181706e-06
cg19025461	3.3306690738754696e-16
cg13671536	1.2253133756523482e-06
cg19216211	5.662137425588298e-15
cg23779692	9.325320911357515e-06
cg24589908	9.63331241998766e-07
cg24457980	0
cg19260567	0
cg02072515	1.6378323342780554e-05
cg00844901	8.392679884394738e-10
cg11889045	0.000223689
cg11080540	7.72715225139109e-14
cg23979027	0.00019959
cg04528240	8.804993072208944e-06
cg23795938	2.141608502082004e-05
cg13717562	3.592721608358662e-05
cg07258427	1.4191721335321539e-05
cg22719826	0.00200458
cg10555961	0
cg10374499	2.2093438190040615e-14
cg13287296	4.812995954006638e-07
cg09113011	5.76832590348797e-06
cg05942499	0.000533193
cg06075884	0.000203055
cg19146591	0.000439457
cg20844579	4.710438564203834e-06
cg25090051	3.941081668790147e-05
cg10410708	4.295997381031924e-05
cg12022576	5.926355228780267e-07
cg08949533	4.040834782226277e-06
cg08571821	3.607448784137546e-10
cg16259494	5.663714072146053e-05
cg10879712	0.000317951
cg21575576	2.319440837850184e-05
cg25887955	0
cg20171559	8.68598526437836e-11
cg13636952	5.163823886267238e-07
cg21159783	0.000177452
cg05908471	0.001882
cg26840815	0.000147547
cg09005508	1.724828848748139e-06
cg01855540	6.661338147750939e-16
cg16843056	3.9994756683148225e-06
cg01791523	6.630670312812725e-08
cg23626733	9.468633321851883e-09
cg04093852	3.4557824766245915e-06
cg25336892	7.27929676327399e-05
cg03867003	3.083826704963766e-05
cg13951223	0.000474819
cg13633964	1.1728991067272432e-07
cg21670003	1.5076786674228515e-05
cg13690837	0.000233188
cg02883604	2.4954482924499644e-12
cg18687347	0.000287647
cg04350236	3.801142733905749e-10
cg14613901	0
cg20093992	3.475914867046015e-08
cg25920734	3.9515954521895935e-06
cg07777987	8.512202468358154e-05
cg15734589	5.216060101620457e-07
cg01369829	9.571051727275126e-06
cg23360922	5.51474438672539e-05
cg06361127	1.3301157852918521e-07
cg04703197	6.583155339523472e-06
cg01408508	4.538166735512661e-06
cg17480291	5.6588425390025066e-08
cg06009257	5.995204332975845e-15
cg21756476	4.742872761198669e-12
cg27401031	0.00011265
cg19380131	1.560396256650165e-10
cg02281699	5.633928878978622e-10
cg05845093	2.8491534509456073e-07
cg20267218	0
cg03958654	1.6231028968638483e-06
cg24555403	1.8290868819548223e-10
cg07682059	1.5390360295075567e-06
cg05384724	1.9497632746112714e-06
cg18194227	0.000418182
cg15934058	3.936721790220865e-06
cg15412313	0.00015468
cg06805615	0.000117359
cg20599405	2.5648691903135123e-05
cg21701501	3.378816352261893e-07
cg18567764	1.1102230246251565e-16
cg19904522	0.000521332
cg04020309	0
cg19172750	9.898748487557896e-13
cg27362167	4.817257703848554e-12
cg14871290	5.5609516991239616e-11
cg04633225	1.5122397841516033e-05
cg06740667	0.00394576
cg20413392	1.4577228313328305e-13
cg26929247	1.9150402066347993e-06
cg12383561	8.199540946551842e-06
cg00720041	0.000811016
cg14399083	0.00106462
cg01834974	8.881784197001252e-16
cg14535553	2.3505316992800118e-07
cg07519485	4.981581452900841e-07
cg15931313	2.7481655044292452e-05
cg19064846	1.3069323401282418e-11
cg05754015	3.815536775420014e-11
cg10943902	5.632357228391172e-06
cg13205376	1.8604248142040092e-09
cg11562037	6.661338147750939e-16
cg23587257	6.841992520767448e-05
cg00849025	2.2827351531251594e-07
cg05216052	4.528261509095799e-07
cg15418293	4.466453579066165e-05
cg23298047	1.1102230246251565e-16
cg26897621	1.7163401810904588e-09
cg11390842	0
cg25981934	0.0013659
cg02940562	0.0019597
cg13670229	1.8861128814218198e-05
cg03508174	2.1913946868235001e-07
cg11732063	2.7196648314742333e-05
cg03063413	0
cg06728232	7.278001439914306e-05
cg13207340	0.0012065
cg26539688	8.755144816019467e-06
cg26800028	0.000545953
cg05992424	2.4110032351698507e-06
cg00567854	4.126129155013203e-07
cg01941619	3.513540658417469e-08
cg03407687	1.544589434132604e-08
cg03567896	1.354811370757325e-06
cg03254752	1.7654788742049732e-10
cg26446674	0.000182752
cg16459519	0
cg18954030	0.000186796
cg09230454	2.075349802077575e-05
cg06716980	2.407622601618975e-05
cg25982521	0.000879975
cg20877756	3.494998728204024e-07
cg19613395	0.000837719
cg14219896	4.438560630148913e-12
cg14055681	7.01683677161169e-05
cg00219947	0.000176671
cg18626907	2.1705643284963827e-06
cg15402009	1.769236663973217e-05
cg02512656	0.00315046
cg06039392	9.96445725931494e-09
cg14249168	0.000798803
cg14434922	8.191527813616872e-06
cg08827572	1.4975443107800857e-09
cg08547367	1.483265171797754e-07
cg15458977	0.00075275
cg05017821	3.0331293032759277e-13
cg22322800	0.00127891
cg24170443	1.3728250282118992e-06
cg22422825	0.000779626
cg04114269	1.0425775798239556e-08
cg27441114	1.4432899320127035e-15
cg07345597	3.819279814631926e-08
cg01363095	4.443541208720703e-05
cg22744280	7.2563275388404236e-09
cg26151910	1.36981759268906e-10
cg01115920	3.533841050895603e-06
cg17290213	1.996724341424283e-09
cg08003943	0.000850545
cg21968101	6.320892698141733e-10
cg11429262	0.000732952
cg03217233	9.866323313900693e-10
cg12082302	1.5152982091315437e-08
cg13574580	9.615960194220285e-06
cg10816169	1.0206280265379064e-11
cg07317108	1.897637247205708e-05
cg01953450	1.2864743996421346e-05
cg18717554	4.75806422373104e-07
cg03579474	2.5748768672784195e-09
cg16845623	1.361692980594853e-10
cg08843330	5.639824578462793e-07
cg10500719	6.8662815679854106e-06
cg14288333	1.8694390102602654e-07
cg15369633	0
cg21746120	0
cg23634839	6.14982550439791e-08
cg23432395	0.000164436
cg23420841	0.000236298
cg21183502	6.617350001292266e-10
cg14080610	0.00012815
cg10047755	6.994405055138486e-14
cg24155004	9.549139257103434e-11
cg21515329	0.000346615
cg02319466	3.66439644559069e-05
cg12359895	7.079683504995771e-07
cg07455496	1.4113278387184458e-05
cg13506325	8.780023575960527e-07
cg02369193	2.526613959830115e-05
cg02028758	0.0018753
cg04670625	0.000423406
cg02246002	0.00403734
cg11277483	9.196011088064004e-06
cg18406010	6.279187087177007e-06
cg09320591	0.000744836
cg04387477	5.197460161143752e-07
cg09230679	0.000740292
cg02134022	0.000372675
cg19846758	0
cg19850917	0.000275319
cg23430617	2.7797713020305537e-08
cg03859732	4.454593693470343e-06
cg14524955	0.000100876
cg14516766	0.00182402
cg10575219	0
cg11925710	1.092246432377042e-05
cg02502243	0.00031349
cg03599197	0.00032427
cg27264172	4.347524553138804e-06
cg02887884	2.097244034438006e-06
cg00114478	1.6786532781587482e-06
cg10677105	2.5393324332156908e-08
cg10471565	0.000870126
cg00552490	0.00137544
cg14231861	1.2402763189367505e-05
cg15081012	0
cg17640429	8.630850078461538e-05
cg27137360	0.000117619
cg09417728	4.10514389981298e-06
cg03268860	0.00119772
cg23002415	9.496362716965301e-05
cg14115346	0
cg08917022	4.37439340494894e-06
cg19114310	7.598826812227344e-08
cg22488650	9.074444564860507e-05
cg13286786	0.00029469
cg18793773	0.000248384
cg17602428	2.9362447961922555e-06
cg01824618	0.000231483
cg11316066	1.4643911265266318e-05
cg13740709	1.6653345369377348e-15
cg14005603	0.000996358
cg08483930	5.551115123125783e-16
cg26522423	1.4327418140780424e-08
cg19720598	4.52415193086253e-06
cg13044539	7.812912491278468e-05
cg00574183	0
cg23423163	0.000148484
cg04046238	3.521717117926926e-08
cg04087075	4.671291399371835e-05
cg16127364	0
cg03050127	0.000856149
cg02976672	2.0439398096261385e-07
cg05861255	1.1856856854453035e-05
cg00116766	1.2887468869848817e-12
cg22809068	6.533189813473506e-06
cg14279121	1.6332272824715055e-05
cg05763472	1.7859075485127107e-07
cg12854483	1.5804710873368322e-09
cg06339090	2.2502160512694047e-07
cg14618360	4.4387497769582396e-05
cg17757080	8.552729746647003e-09
cg20206644	3.1439758050311184e-06
cg13844767	3.2345852662984953e-09
cg08960917	1.4210854715202004e-14
cg00409260	7.071447871709324e-10
cg26682986	1.4212114512801577e-05
cg06239352	1.1623314533082407e-08
cg09480356	2.1124883398115912e-08
cg01233620	1.176836406102666e-14
cg00028813	8.395153417262158e-05
cg20863920	1.2178408947960406e-08
cg00065261	3.689271110829395e-12
cg24213719	1.2743139876647547e-12
cg08751389	2.7134691579999703e-05
cg11435943	0.000307921
cg04839764	0
cg06136054	9.654514119050717e-06
cg00551733	0.000330588
cg08356738	7.670377394297656e-05
cg15778051	1.6228330338430297e-05
cg24571428	8.881784197001252e-16
cg11698335	3.919797667784053e-06
cg11471574	0.000432019
cg15394137	4.498179606571284e-12
cg24324446	4.82019711145476e-07
cg23275955	9.596727457150678e-08
cg25018403	5.7040536632912975e-05
cg26101584	1.1102230246251565e-16
cg15076820	0.000245208
cg11086547	1.3314290292498754e-07
cg05039163	1.1271557085468231e-06
cg02567289	6.953208753213147e-08
cg14477780	6.418421349962955e-11
cg19961045	0.00128246
cg13685151	0.000225637
cg02074078	2.701402657123708e-09
cg19617373	0.000318167
cg15739949	5.436772142153323e-05
cg11664417	8.055166993869989e-06
cg00522333	7.629980636192357e-07
cg14683380	7.587113911577958e-07
cg14794189	7.724713143475448e-06
cg19261691	1.7078817249327471e-09
cg07951931	9.04914517763089e-08
cg11419498	1.2784276304245168e-07
cg26275301	1.1121617293774477e-08
cg22976361	0.000548376
cg03450709	1.2802453592808405e-05
cg09947841	1.7275588659604324e-07
cg26353287	3.218536548388329e-13
cg08830689	1.6779152658408236e-05
cg22495176	0.000131791
cg24185447	4.476623930416146e-05
cg12614731	2.722427049350884e-07
cg24375209	1.773763651624627e-06
cg16783056	1.283861905676531e-12
cg02984151	5.2213960377578417e-08
cg00141729	9.180512321482759e-05
cg11400809	0.00120716
cg16396833	4.381409679510284e-10
cg05737522	5.3266190212397646e-05
cg14756757	7.199870847296452e-07
cg11402096	4.83587495159199e-07
cg19224357	3.137380910622767e-08
cg17589325	2.7133850721838826e-13
cg07291349	1.2212453270876722e-15
cg20918386	8.2609292672009e-06
cg15811976	1.5546837339730502e-07
cg04073696	1.7538444734621628e-05
cg03193505	2.4120285268658392e-05
cg25027788	1.5787371410169726e-13
cg15584486	0.00036879
cg16508913	5.064993333414591e-06
cg04712654	6.450809886260345e-10
cg02546998	1.4711514229048817e-09
cg23038775	0.000213824
cg24597617	5.283404870382036e-06
cg25945676	3.273757291144541e-06
cg18808777	0.000188671
cg19071880	1.5888203670155754e-05
cg11069824	1.2036927010683485e-11
cg04810115	0.000541448
cg26503179	0
cg11858019	0
cg08029287	7.056030986163364e-07
cg04745703	2.4304544304243336e-05
cg10898971	2.1603029564110088e-06
cg10766030	0.000105693
cg15598850	3.62092642658407e-06
cg01291590	0
cg05762553	4.5863451925143295e-09
cg10040951	2.34465326454103e-06
cg21830849	2.535353943677876e-06
cg00118199	8.476543387980762e-06
cg16283604	0
cg03684216	4.894863403492877e-10
cg22092397	3.4299719205987955e-06
cg27535410	1.3673847376605153e-07
cg25173039	1.580768590470072e-07
cg13452405	1.3297656314970041e-06
cg25952886	1.0212423906530432e-08
cg14374799	3.248661436527911e-07
cg11920589	2.986147651373727e-08
cg04210039	4.7473356568072944e-07
cg01273384	0.0024232
cg10951783	4.1140989325616495e-05
cg10102128	1.843901585862895e-07
cg00519063	1.3322676295501878e-15
cg02643214	6.710982108915076e-07
cg01444149	1.3100990545522606e-05
cg16620283	1.4330692930220046e-05
cg03394734	9.151576721377896e-05
cg06864863	1.1119993814645568e-12
cg21376274	5.477701572553784e-06
cg19277521	1.549538275469331e-11
cg25639389	0.000229069
cg00534626	4.2278403000750586e-10
cg02573238	7.060146870829787e-05
cg25612698	2.275957200481571e-14
cg20958725	0.000150543
cg22431309	4.6546433374317076e-10
cg15510181	0.00316163
cg22568523	0.00074853
cg15320896	2.220446049250313e-16
cg24578404	0.00465591
cg03760191	6.298738941534765e-08
cg06945845	0.000118139
cg05411829	4.36206626375224e-12
cg09383169	0.000200341
cg03888435	6.578757209463326e-05
cg17328125	0.00180712
cg14277403	2.454020375319832e-05
cg15845122	4.03408658710136e-05
cg13888180	1.3427038055846552e-06
cg17747505	6.989291367887063e-10
cg03646981	0
cg11078787	0.00018029
cg03415649	2.3721633322537627e-05
cg06562103	7.617180394214884e-07
cg19534919	9.299071501711609e-08
cg01187464	7.58871632200453e-10
cg10051928	7.398667234426171e-10
cg12557322	0
cg13443165	3.5559555300324064e-11
cg10673707	2.2029956358804448e-05
cg14624463	1.3755684722616124e-05
cg14869070	2.6978419498391304e-14
cg05585734	0
cg06616729	3.5520808516764646e-11
cg24632813	1.0948653095255167e-10
cg21899461	0.000158584
cg14576502	1.888266913785408e-05
cg15760580	0.000688284
cg02004661	4.899534111757475e-10
cg13738060	1.9647592723992524e-05
cg18155210	3.5247984141451028e-06
cg21674595	8.25308985596962e-08
cg09278021	1.2876994914812201e-08
cg04381681	6.491330806213114e-10
cg14936234	2.2315482794965646e-13
cg11557823	9.616027394021565e-06
cg16964946	1.8096635301390052e-14
cg02138992	1.1265692823059226e-09
cg04284994	8.10226754022203e-06
cg24426290	7.389445810801476e-08
cg14414082	7.756129072333806e-12
cg26576398	0.000153634
cg18434560	0.00046532
cg16590794	1.560784346210653e-08
cg14466942	3.3861802251067274e-14
cg24699083	2.130126870858451e-05
cg19445335	0.000325102
cg05750618	3.3167775793652154e-06
cg04740898	3.133243664521501e-10
cg15012625	4.080735749312225e-12
cg05142928	3.7703361218888176e-05
cg15102821	1.3422372369120694e-07
cg18030101	3.948301915523977e-06
cg22962379	3.1447705461928877e-05
cg22872634	3.632665647512745e-06
cg18993089	7.914646715789786e-11
cg06184199	8.645139823149073e-05
cg03962217	1.2996707439927313e-05
cg01736407	0.000598674
cg16490209	0.000340892
cg13295660	2.0811358192318608e-09
cg15216925	0
cg05341786	0.000280237
cg18807944	9.20003850879425e-10
cg06332304	3.576973730212707e-06
cg08619712	0.00206039
cg02556515	0.000451712
cg14945638	1.337159395764509e-06
cg18836852	6.978761478704243e-07
cg10263494	7.067744167699175e-10
cg18520546	2.3034980877190137e-06
cg10895844	0.000135027
cg19351398	1.5555778887232918e-11
cg07526799	1.8157951808817074e-09
cg05891572	7.543538516063819e-08
cg01454349	1.8034748139328372e-09
cg21510873	2.994522030341784e-08
cg06587931	1.797757498422925e-10
cg09757595	8.489822400647995e-09
cg17505970	2.7458014750791904e-07
cg06953773	2.3296572781994485e-08
cg17371081	1.925513082312591e-10
cg19154967	1.5543122344752192e-15
cg15657137	5.420505759357042e-06
cg12744061	3.5352965014334714e-06
cg03552317	3.0083479629627874e-07
cg15675198	8.61823390430061e-10
cg09730359	0
cg25149563	0.000113845
cg00863309	0.000371518
cg13871900	7.080177555351952e-10
cg10959820	2.0213095386356628e-07
cg11745166	3.3393530562975116e-07
cg00580965	3.491347244644061e-07
cg04077085	0.000366897
cg15824192	4.0522249298402535e-05
cg00799742	5.320652348372867e-06
cg24502347	0.00167984
cg13269405	2.3885050866034874e-06
cg03727227	2.168203250496603e-06
cg26046136	0.000310131
cg05199418	1.1323473802948847e-05
cg02187259	4.534354151042308e-07
cg20586124	3.593531394674443e-08
cg06070324	0
cg08822227	5.0781960225787515e-06
cg18889118	0.00413614
cg24635402	3.993589213202586e-05
cg16380885	0.000541808
cg04404694	6.837617859689615e-07
cg12393845	8.243680937880526e-07
cg12363607	0.000151009
cg27182551	7.87592213669086e-13
cg05617754	5.719230200096348e-05
cg15073665	0.000120749
cg08861968	6.941570692930998e-05
cg14065239	0.000313224
cg01119724	1.114413528391367e-05
cg20209548	0.000143317
cg22305495	7.885103357141432e-06
cg02358382	4.882839250708315e-07
cg23344298	6.19887696728938e-10
cg26609220	0.000453875
cg06177967	6.441585043148734e-10
cg15843318	2.2250424835945637e-09
cg03080473	5.988188660299709e-05
cg19389227	0.000246284
cg15693937	0.0014056
cg01481116	3.51869887671441e-08
cg09832443	0.000133378
cg17518427	0
cg16427307	0.000124434
cg23177406	1.6268498659322006e-08
cg20967441	0.000267966
cg09010067	5.472765460479145e-06
cg23052568	8.948397578478762e-13
cg12099415	1.145203931685046e-09
cg18020065	1.3506785707662061e-06
cg03537657	0.000928632
cg00014333	4.999201092870109e-06
cg17127823	1.501503144041294e-09
cg14239515	3.3405672735797864e-06
cg11243269	2.133187876451892e-06
cg09523013	3.840008118149996e-06
cg13702196	2.8412721575499233e-07
cg26131749	2.5507604917152094e-09
cg24515349	9.975542614171218e-11
cg07108522	0
cg02406300	2.986488834011425e-11
cg14007706	2.0230489692352194e-06
cg04220762	0.000731102
cg16676655	4.521597152695733e-05
cg25069665	2.4028273302612035e-05
cg25286584	1.3134729989539018e-05
cg07765187	3.401464690022671e-06
cg27104286	1.2040332286744615e-07
cg01802043	1.9981180364725404e-06
cg02025580	1.2469429860662018e-05
cg01202950	2.2221009943201864e-07
cg21361912	7.152415966993342e-05
cg02293935	1.6346710651760077e-09
cg18404374	7.14639458720967e-12
cg04725129	0.000128469
cg20458044	0.000316222
cg14625111	7.056905668667568e-05
cg00124095	5.224536359094145e-10
cg10666652	0.000159981
cg14518607	1.0919786690433142e-06
cg26238857	9.302447701031724e-12
cg00910168	0
cg15354548	0.000679227
cg07328569	7.2473668177863715e-09
cg26963253	1.0137179110136785e-05
cg14503070	2.2126789633869492e-06
cg05347845	3.1223883912856465e-06
cg21827481	1.7540265462301363e-08
cg04590384	4.819846743053802e-06
cg06893020	0.00316941
cg15902864	2.472518256091405e-05
cg16153883	5.358392419774205e-07
cg26623837	5.5463455363669034e-05
cg22727810	5.1564097116596486e-06
cg05007375	4.50314475597402e-07
cg04990202	7.105427357601002e-15
cg19153028	2.372384459414789e-05
cg05077543	1.910500432300566e-06
cg20424239	2.5069868769822534e-07
cg01886226	2.077602370653686e-05
cg11833508	0.00019283
cg09290655	4.526379271396763e-13
cg09944073	1.1752492667937986e-07
cg23435097	0.000611349
cg24856276	2.061454229640436e-05
cg04141000	4.5562521822084534e-07
cg14620234	9.131897635850095e-07
cg21616047	0.000701526
cg09903645	0.00156912
cg12565853	1.2136310071353407e-06
cg14494018	0.00159241
cg19758958	1.5832921760328134e-06
cg03546472	0.00674638
cg17307791	7.436461056165022e-06
cg06438127	5.916874434852559e-09
cg20032523	1.744495377264954e-06
cg17117651	9.71601274990519e-08
cg10130476	0.00459983
cg12170574	0.000188366
cg13673563	1.2613286370921628e-07
cg14573583	2.106093077713922e-12
cg15719431	1.9211294533416634e-05
cg07801988	9.859890681696015e-13
cg03565206	3.6756309107488505e-10
cg19119609	3.8226111967021303e-05
cg10206774	0.0022033
cg17341174	2.6645352591003757e-15
cg27598026	4.128779465872867e-06
cg19696749	1.967778935685338e-06
cg15434398	2.6217025451247267e-05
cg02387779	7.217825270799949e-08
cg26797297	9.015097557352192e-10
cg14624311	9.212318685669629e-10
cg15500841	2.5117789400619372e-06
cg03194452	1.3165358286659767e-05
cg21108826	1.0509492165411416e-09
cg23433530	6.304305769644358e-07
cg03940776	9.325873406851315e-15
cg19848895	3.1515046128305357e-10
cg16071815	9.762279873370971e-10
cg24243568	8.006551945549667e-06
cg01099825	0
cg03612519	1.413764699753628e-07
cg01907426	2.75966458499477e-05
cg00234726	2.1362911439837262e-12
cg15208672	0.00116432
cg26442763	0
cg22778132	2.2117822839895496e-07
cg19169465	0.000126332
cg18780779	4.525187906057049e-06
cg03230970	3.427116310505962e-05
cg25079847	0.000616904
cg21572373	0.000170507
cg10596569	0.000249138
cg15181417	0.000969542
cg09749332	1.2173136001436546e-05
cg02283106	2.1905887104267663e-08
cg00722467	7.910619568585187e-05
cg13786326	0.00396488
cg03736795	0.00373438
cg02011124	2.3413741569999758e-06
cg07894089	0
cg12808447	1.0156602778810253e-06
cg14539466	0.00183057
cg15900381	3.7542766868514654e-05
cg08897705	1.8793509393155716e-07
cg06276366	2.6387649233350352e-05
cg06146600	2.3142717665569634e-06
cg24352757	2.3204868448978289e-07
cg01759155	1.9879653478938053e-12
cg04133852	6.74050905868917e-07
cg18761813	2.915443231277237e-08
cg20244401	7.639722188201858e-11
cg25418289	9.463430039602372e-12
cg01964652	1.6632899613178154e-08
cg16033112	8.071100376927376e-08
cg23119096	3.498223584363913e-06
cg05831248	5.494097177205504e-09
cg22467932	0
cg02364401	7.749502396292574e-05
cg09077975	0.0017074
cg14009846	0
cg17366563	2.2390569909269686e-07
cg22163395	1.415283445493909e-05
cg05686867	4.7192088518110964e-05
cg04940502	1.5210055437364645e-14
cg02450064	3.0670737517612956e-05
cg26499547	0
cg04398695	7.156116129058976e-05
cg09155944	4.072438458790906e-06
cg23394729	0.00194076
cg18610978	9.605808370949376e-10
cg02654775	0
cg06549928	5.510104017503181e-08
cg03428028	1.941486305057083e-09
cg23354894	0
cg22110888	3.895994638014599e-12
cg14142627	5.942824228277743e-07
cg07187268	5.474476427735908e-11
cg07360997	0.00168892
cg21338239	1.3743848275682424e-05
cg13146184	5.5909360999639723e-05
cg16846514	8.690648201081785e-11
cg09458539	4.835741063136112e-07
cg10064892	5.604743336107276e-09
cg23713875	3.5737345054243086e-05
cg00861856	2.7444276005317292e-05
cg11145593	0
cg11253886	6.008934951040601e-05
cg23027574	1.5074057624353543e-07
cg06988133	3.4142233484857343e-10
cg03322446	5.6221838324321816e-05
cg11079181	1.1102230246251565e-16
cg00928580	0.000923898
cg00655231	7.047845629326588e-08
cg19519403	0.000121545
cg13494428	0
cg09208432	0.000720709
cg25619136	4.1213388257688166e-10
cg09305161	2.6066448035599876e-06
cg02365079	4.826540123126222e-08
cg19237691	1.1102230246251565e-16
cg21576602	7.622290611797311e-06
cg14927696	0
cg10156905	0
cg11056384	0.000229411
cg05202616	2.9976021664879227e-14
cg20332645	0
cg15658985	2.0389362846984227e-06
cg07412500	6.228167026556264e-07
cg24584367	3.632336834979988e-06
cg20942507	1.1626337318992874e-05
cg04286438	3.493777822605182e-09
cg03466930	0.000571527
cg19517236	5.820070899664742e-06
cg07192718	7.435805859934419e-09
cg23593232	7.817543943333671e-05
cg24889058	0
cg16865442	2.6953117279182592e-06
cg18344518	0
cg12467435	0.0021105
cg00526281	1.3411964649989727e-08
cg02178401	2.5192860675260498e-05
cg03725044	0.00042585
cg08945452	1.4232599110375332e-07
cg02218765	1.1313403033286207e-06
cg16162648	0.000232444
cg19957582	1.6657945089204595e-05
cg19140018	0.00090248
cg22830768	8.322231792590173e-13
cg01916400	5.374589662210383e-13
cg02602182	4.390932062392494e-13
cg21448821	7.72472219523479e-08
cg08668140	7.984275463002177e-10
cg09368728	5.226510624289915e-08
cg09068546	0
cg23502089	3.1626339880297394e-08
cg15418322	1.1434040304569848e-06
cg10268811	0.000381188
cg21186452	0
cg16502876	4.886092764055938e-05
cg11153610	0.000436955
cg08494843	2.8175090959203786e-06
cg02576975	0.000244653
cg12945723	4.712707490917012e-08
cg05487266	6.877643499159092e-08
cg02207393	1.413440042785652e-08
cg02202664	0.00558106
cg10221542	0.000906486
cg09360637	0.00149592
cg16084313	9.69915533999277e-07
cg05609159	4.1746492929206624e-09
cg02442534	2.8486341895339606e-06
cg10963167	1.6653345369377348e-15
cg24927545	0.000623509
cg05561644	8.442024856947228e-12
cg14508791	0.000534105
cg09148795	1.0964088793197213e-05
cg18300998	0.000184716
cg12291038	0.000613856
cg10231400	8.313244271007658e-05
cg06055763	4.294081534794714e-09
cg22559027	5.8034737971390804e-05
cg14292810	3.55125496823705e-05
cg24817471	2.4424906541753444e-15
cg16136087	0.00144255
cg26938597	2.3239554314269384e-06
cg27266425	1.1102230246251565e-16
cg08980389	1.5202784697798677e-08
cg18505573	9.406008514289965e-07
cg20817062	9.988503999491805e-05
cg22851200	2.369215934550084e-13
cg15709446	1.0679960643633635e-06
cg01975548	0.00323821
cg05191034	0.00116759
cg10492504	0
cg00788048	0.00035389
cg20918270	0
cg10026009	0.000380341
cg05658549	4.1716312182416004e-08
cg20340026	1.3688390793853422e-05
cg05042038	1.6258966465287905e-05
cg15510664	3.186340080674199e-14
cg17283266	1.108783531655888e-08
cg11624470	1.1877854255715192e-10
cg20637447	2.3869795029440866e-14
cg06678722	4.54081217071689e-13
cg04836530	0.000270155
cg15166036	9.640487474982251e-08
cg17062064	0.000275418
cg10420782	7.524950283022136e-05
cg07086295	0.000965403
cg14553895	3.656484128689019e-05
cg25891433	2.2598737395851387e-06
cg12424164	1.5043326584418537e-09
cg07992477	5.540062081144104e-05
cg13446474	3.4953439070894987e-06
cg05906144	0.000145678
cg06484065	4.051375496194609e-06
cg24615666	0.000351431
cg13344024	0.000240001
cg21935192	2.741221694080309e-09
cg18207214	0.000328605
cg10686308	0.00046054
cg02378393	0.000880816
cg13956506	0.000109306
cg06983505	0.00176403
cg02319733	1.4768852807378607e-11
cg20703811	6.06332783866792e-05
cg00320094	4.4984815117388166e-07
cg00010940	6.584231995776513e-05
cg12370935	0.000428026
cg23856611	0.000334841
cg23926614	2.8095317183840507e-09
cg11404513	2.260149845056958e-10
cg04843555	1.2044099051422563e-10
cg11254308	1.1814564073731049e-06
cg04810396	1.2563428075651473e-10
cg15589477	3.6637359812630166e-15
cg13528445	9.12026929379417e-05
cg13451172	2.705162097660363e-07
cg22284302	2.398081733190338e-14
cg11229185	1.7598706048005397e-08
cg08035694	2.3217781516704505e-05
cg09955012	2.2287357515082817e-09
cg10657950	3.1725095075429977e-06
cg16179521	1.1648284559129252e-09
cg01073272	2.3989975561633514e-09
cg23872155	9.02260277602096e-09
cg17311063	8.275553580183725e-07
cg23737768	2.902670116267103e-06
cg06360271	5.420878135264928e-08
cg05096938	3.1131110416193764e-06
cg19856383	2.1234736502506735e-07
cg10380926	0.00239857
cg03714676	0
cg03123557	1.1232048143683393e-05
cg00136106	2.220446049250313e-16
cg19428340	5.262529736427268e-07
cg23173746	0.0027771
cg12590928	2.502933265868812e-06
cg20647153	2.2718096488461015e-06
cg15274277	0.000108055
cg21201357	0.000735373
cg14611123	1.9984014443252818e-15
cg20981794	1.130103019031381e-05
cg05149195	3.1740795547463563e-09
cg19824689	4.806418282821134e-06
cg15838394	1.421157448155963e-05
cg18365757	0.00573578
cg15561933	0.000794399
cg11692505	0.000133985
cg04687241	0.000140658
cg02011706	0.000110935
cg20282429	1.025675988586272e-09
cg25182665	9.453141607274063e-07
cg06446824	5.975533290403234e-08
cg16796997	0.000155611
cg09809050	0.000208619
cg27568367	0.00217929
cg07452029	2.3438660179397885e-07
cg18103582	0.00015459
cg18894460	2.212230398868087e-12
cg08643260	4.188523850534587e-06
cg04490282	0.000147833
cg16204133	4.868852359063425e-07
cg03445220	2.3091628609250847e-10
cg24822465	7.265573731540798e-05
cg02459107	0.000183373
cg12690401	7.18327045623468e-08
cg16524216	1.0036182551687034e-08
cg08599533	4.496894358274606e-05
cg05093781	1.4842789037849968e-06
cg18817955	0.000113324
cg10052782	2.421818557796218e-05
cg11593913	1.5169720823937638e-06
cg21028137	0.000308041
cg05737719	0.00475334
cg15931839	6.848811517912168e-10
cg00028993	4.299094413795501e-11
cg26052187	0
cg11090458	3.922895447538988e-05
cg10222155	3.7915153177081606e-06
cg02118370	2.481348460037225e-13
cg01934527	0.000910994
cg22989843	1.3199594750545884e-08
cg07014127	0.000357114
cg24737505	2.3641004239571828e-05
cg24239350	7.276937466726974e-05
cg08835294	0.000201914
cg23398131	0.00042373
cg16120348	7.81735305488418e-07
cg21850448	1.028510610012745e-11
cg22207584	5.574305081967879e-07
cg24073666	5.3647281463842234e-05
cg01977110	4.2097880736946536e-11
cg16669602	8.881784197001252e-16
cg16851322	0.00095684
cg12938556	6.259943399855583e-05
cg13822335	7.771561172376096e-16
cg02404759	5.782483011307349e-07
cg13565958	0.000798408
cg16068808	6.885439624015888e-07
cg24640227	2.5911828238633916e-11
cg23026228	7.409647023948196e-06
cg01352906	0.000181592
cg05410624	0.000295967
cg26294014	2.515741350794798e-07
cg00095333	9.368707047041624e-06
cg11929960	0.00035396
cg22043381	1.1184926618224011e-07
cg03616544	3.843998766850376e-06
cg27384160	3.058259068211555e-07
cg08275738	8.484542337583445e-05
cg21201217	1.480231978401303e-05
cg18948221	8.467139406664881e-05
cg25580825	3.058147306500558e-07
cg04976792	0.000777483
cg13799970	2.4093060879692985e-11
cg13075600	5.2797766159073944e-12
cg04916406	7.8995530550241e-07
cg21933772	1.935127981189666e-06
cg05116002	4.993520452689637e-08
cg06160973	1.1102230246251565e-16
cg03511862	1.382063109511833e-07
cg16273485	5.0544418959130866e-06
cg08717672	1.6526318525333927e-05
cg01118143	1.7222138826156197e-08
cg01415344	6.70561384197299e-11
cg18762036	2.0905983055818922e-07
cg09867549	0.00160208
cg04926732	3.7201993991375915e-05
cg16546681	2.419171331036196e-07
cg22631350	8.00235145442807e-05
cg00989315	1.1225082406918219e-05
cg25535789	1.254996107036277e-12
cg09225388	1.9241374715761594e-08
cg17734227	0.000359891
cg18877763	8.035949150553279e-08
cg13095091	0
cg08496755	2.9906073173435743e-09
cg09970435	1.6953181625201097e-07
cg27079289	2.78991163504827e-10
cg13298199	0.00428205
cg25780348	7.328964000130611e-07
cg16375691	0.00119158
cg24024903	2.4245730388283704e-05
cg02886578	2.7533448632155455e-08
cg14040460	1.120529694187411e-05
cg21203251	3.3422153933315712e-12
cg11985470	3.340661081097096e-12
cg08462879	1.6992691553863182e-07
cg16365334	3.8769906396396436e-07
cg07218995	1.9735780054652707e-07
cg07324101	1.6941987035501427e-08
cg09150826	4.1691864960391456e-08
cg08986688	1.6731623920795968e-06
cg05981862	0.000230744
cg12748511	0.00553277
cg00966522	1.0126703686719196e-07
cg16645983	2.1311594433637282e-07
cg09390308	0.00111738
cg06723421	5.240772091852364e-07
cg02486421	0.00170733
cg13149454	7.233645273885259e-07
cg06283478	2.301050749942135e-08
cg15393903	0.00243042
cg17469779	2.889497530134122e-10
cg27178677	2.2870594307278225e-14
cg00572633	2.9718541433298995e-06
cg14150727	5.208198539108366e-09
cg24838203	1.1102230246251565e-16
cg27218354	7.977780269730061e-08
cg17045395	0.00112531
cg12150182	1.2578412166730502e-05
cg12747503	7.690332759269225e-06
cg01635280	7.102264766079003e-06
cg05317455	0.00117409
cg06986754	6.661338147750939e-16
cg02947999	0.00039758
cg23797200	3.3175995284295823e-10
cg07885141	9.241421724226484e-05
cg09462567	1.4275243863659526e-06
cg11387774	8.972648769534075e-07
cg19639792	1.5002265268071469e-05
cg04556979	1.3579203317348743e-09
cg25870663	3.2869255343515036e-05
cg19371661	4.030667466459192e-09
cg20781847	1.971784132492882e-05
cg00496126	0.00047292
cg21004405	7.282129084074107e-06
cg15602135	9.499199205009745e-10
cg10366261	0.00173453
cg23344523	2.392762210590149e-09
cg24927646	5.49899151858213e-06
cg00144425	2.6386272335976457e-06
cg01329362	0.000828866
cg23024467	2.687301876025394e-06
cg21885317	7.982633703607078e-06
cg05406265	1.7660203188718526e-08
cg06432875	4.0800847003197305e-06
cg23057523	7.890415281153196e-07
cg17325650	3.47499806707674e-14
cg06733638	0.00182372
cg04685272	3.179311502954363e-08
cg24238499	5.504275923939872e-10
cg23239444	8.881784197001252e-16
cg01292175	0.000126485
cg01847173	0.00239118
cg19730699	0.000213567
cg01019514	0.000222547
cg20875625	2.3105157497926854e-05
cg22138494	0
cg00383796	3.059287242845876e-05
cg08791656	3.244941582103422e-08
cg10674583	0.000228722
cg26104239	1.889568086788085e-05
cg00320087	1.2055158982171577e-08
cg08365050	0.00031271
cg20461262	3.767269940446738e-09
cg22187660	7.035610107897217e-05
cg26962725	0.000107991
cg12072789	0.000188278
cg03197885	5.727640584041183e-13
cg08088801	2.4573510824077438e-05
cg08302912	2.4477262405842026e-07
cg25793377	6.237277361265114e-11
cg24686679	3.753574575604546e-07
cg12748198	2.873765336808276e-09
cg13807254	5.4958905879032294e-05
cg00461060	8.94137452589483e-06
cg10258962	1.1183167503148184e-08
cg21750659	4.177136896599265e-05
cg04195425	2.2422437543023754e-05
cg01827202	0.000447023
cg15608043	1.3267637211100691e-08
cg18866586	0.00034614
cg03318900	1.3418999245118357e-10
cg22779039	5.716754561058135e-05
cg01437917	2.9083535579843556e-09
cg10444228	6.221676213891136e-06
cg27629114	3.268571023840039e-07
cg16497033	2.2031222046692278e-07
cg08209764	1.4380827517701533e-07
cg07097439	8.613627685860603e-05
cg08658855	0.000231207
cg08058801	2.985692726387157e-08
cg22918418	2.1749269052406817e-13
cg00487324	0.000156835
cg16581739	8.886611990444049e-05
cg12981417	8.317104031285716e-05
cg12025181	8.309246046445118e-06
cg25435714	1.3419265698644267e-12
cg03181501	5.227698385323887e-05
cg21422672	7.24584603428724e-09
cg05587931	4.4220183070819985e-13
cg17705916	1.1106882555678155e-05
cg23147393	1.075196304212156e-07
cg26444911	3.504307237611748e-06
cg19596110	6.23760265661133e-09
cg24699025	6.677788945197438e-05
cg08036259	3.3323406256613453e-09
cg16284459	9.383005483698525e-11
cg00603340	1.6691245718902792e-08
cg08934450	2.3894846101768508e-09
cg10768565	2.8646988394775974e-06
cg00571809	1.6822040482811218e-07
cg24020553	5.436784356049884e-10
cg25786980	6.006750652431947e-12
cg00877476	8.177842003065372e-05
cg00396096	0.000158035
cg06431655	1.324392450419154e-05
cg18153418	0.000780551
cg13303186	0.000156607
cg13888346	0.000104523
cg04931913	0.000992688
cg08574187	4.896665438236525e-06
cg19661432	6.125263918899115e-05
cg16053386	0.000122909
cg05660989	0.000848916
cg17120983	0.00183237
cg02255186	0.000688827
cg26802026	5.8748561515664655e-05
cg07037280	2.0989227933476684e-07
cg19929788	3.6252899571209696e-09
cg19500607	4.39648317751562e-14
cg04772228	4.893473191103226e-07
cg19342506	2.7222669007898048e-08
cg04869491	4.387911767766983e-05
cg13419372	2.680341720218138e-05
cg19898437	1.1652176974408235e-06
cg07340922	8.655604101170944e-05
cg17304531	5.56646557392515e-06
cg12923542	8.898304237892063e-08
cg12793706	9.995293482889522e-07
cg10773540	2.7749670006294025e-08
cg15236196	5.6215489212529945e-06
cg21105972	0.001873
cg01753788	0
cg22779218	1.6067923201967815e-06
cg00321288	8.184468921479393e-07
cg14302157	2.841183563861982e-06
cg07628705	4.855116308988272e-11
cg14358077	0.000146474
cg25073093	1.3322676295501878e-15
cg15965134	0.000100261
cg11732190	1.9417800700693988e-13
cg03459809	6.100827576460688e-08
cg01679871	1.5843606347987205e-06
cg25692362	2.694860556928802e-09
cg16176069	0.00218003
cg07941716	2.3717711516990647e-07
cg20857612	5.176115561722483e-07
cg26725862	1.0637046798933625e-12
cg01315028	2.7224067444819866e-10
cg16744314	5.976948935781934e-10
cg03450734	4.876778134654813e-06
cg05575150	0
cg22397755	0.00169486
cg17112828	9.269876088957574e-09
cg05235525	0
cg07787851	0.000315234
cg08450560	1.5363433145787475e-05
cg01405527	0.000529661
cg04580179	9.494202091175907e-10
cg16380298	1.1582468317783423e-10
cg06647332	2.1245537551450866e-09
cg02883407	0
cg08890678	6.279852423007881e-05
cg14146740	5.88418203051333e-15
cg07212710	8.024862996336424e-10
cg15033284	0.000168542
cg07731620	0.000915222
cg12081759	0.000321942
cg08902243	7.341531099647192e-05
cg13980920	0.000437711
cg14266410	3.68594044175552e-14
cg07020871	3.535953585487306e-08
cg07838002	1.7805462847353404e-05
cg20746797	0.000125777
cg26282047	7.709479755479975e-06
cg13536107	1.1470802230295618e-07
cg22990158	2.1385749473523674e-06
cg07310116	6.428191312579656e-14
cg12349272	2.2746293948383567e-07
cg23244463	0.00154922
cg07237438	9.692247004977617e-14
cg23266773	0
cg09582909	2.093677830328211e-06
cg07946469	1.7153212827913933e-07
cg12446198	2.2726265314076954e-12
cg15753689	0.000116548
cg21628673	7.940252066962472e-08
cg09747321	0.0036102
cg21883012	0
cg25105060	3.4524726333362565e-07
cg21342636	3.174823260809756e-05
cg27177236	8.315808774916889e-08
cg15421305	8.628029291024575e-09
cg08425481	3.745556376166803e-07
cg18855165	0
cg27518648	0
cg06725135	0.00244115
cg02371301	1.5543122344752192e-13
cg05663891	0.00126737
cg07418126	0.000108795
cg03269663	6.05224914629332e-09
cg07129392	1.5846311292144755e-05
cg02772190	6.35419490557787e-06
cg05492373	0.000561686
cg01250020	7.745437026529522e-06
cg03173974	2.5809374835095156e-06
cg15684681	7.824052347515931e-05
cg26397250	3.89179418636143e-06
cg22721488	2.7489122089718876e-12
cg17662252	4.0795574363095e-08
cg10136859	0
cg19908374	4.421696342404857e-10
cg18233497	7.922718037178811e-10
cg02570920	3.552713678800501e-15
cg16317516	2.1268617326208883e-06
cg16582957	0.000339951
cg25828393	5.390282961426074e-06
cg15095922	2.6662698933144213e-06
cg16494977	4.042113601432362e-05
cg27086672	8.10758730152017e-08
cg09699193	6.33259648497031e-07
cg20083676	5.647704526268171e-12
cg16264537	0.000100714
cg02837428	8.215650382226158e-15
cg24004256	1.7175495032883958e-06
cg09214240	6.8833827526759706e-15
cg20882490	6.614164329565853e-07
cg23279503	0.000233695
cg20967299	0.000951005
cg18835044	0.000168972
cg19264743	2.972411408785902e-05
cg07678772	1.8586031602652042e-08
cg08847512	1.1759570510694317e-06
cg23006394	1.1029867019729522e-09
cg10331829	0.000287166
cg08593157	0
cg26776703	8.250106181439953e-06
cg07132558	4.314000057181744e-07
cg05733104	0.00100486
cg20297017	0.000608999
cg16512364	2.6789389198866864e-05
cg12852510	0.000737974
cg08441850	2.7968363907282523e-05
cg26495092	4.646759629411967e-06
cg11704043	2.376592194919258e-05
cg11008156	2.0106233544758823e-07
cg07600669	0.000369086
cg12084899	1.3462748138515224e-08
cg18333255	1.3990040237388257e-09
cg14694011	0.000112373
cg09300395	0.000375601
cg18559618	2.610491221632927e-06
cg18856668	0.000354813
cg05298696	1.95018917016343e-05
cg21372126	3.2119409038022795e-05
cg08148618	0.00459063
cg13391244	1.1848233550937337e-06
cg24329710	8.511295923607776e-08
cg15832270	1.6914481137941806e-07
cg09529287	6.855408400385787e-05
cg11501313	8.427039202429931e-05
cg07567677	2.619904946910001e-05
cg17200423	9.084509163814758e-06
cg08623278	0.000605885
cg18259893	1.751896232082828e-06
cg22025210	0.000193535
cg18276235	8.241185511792537e-13
cg08687834	5.889733145636455e-13
cg05591724	1.0151781082434752e-08
cg03888000	7.632119514378033e-06
cg00304134	0.000206835
cg00619824	7.040933855950726e-07
cg00521993	0.000103419
cg06510334	1.024846874031482e-11
cg07719599	0.000886935
cg16654419	6.14306307578083e-06
cg13537752	6.661338147750939e-16
cg24476826	1.6451758697577645e-05
cg09406795	1.720176263386719e-05
cg05963410	7.206715781915563e-07
cg03687061	2.165585101188139e-05
cg04463187	0.00022593
cg01040850	0.000742229
cg06347522	4.348743587456738e-13
cg18592329	2.958910894079736e-11
cg01813642	0.000101581
cg06297318	1.3477098774750118e-06
cg17216549	1.4267491575847835e-05
cg18372467	0.000570209
cg02837825	2.712548744288057e-06
cg03140026	0.000187257
cg08045981	0.000152215
cg08755268	9.562828418019365e-05
cg04754912	9.902555442309335e-10
cg18912553	1.2707601637629296e-10
cg14981961	0.00119153
cg19013178	0.00055124
cg18218638	3.79363207514416e-13
cg17761733	2.359011552177659e-05
cg15170085	2.51392397565553e-07
cg22798758	1.0410884269118625e-06
cg02505121	0.000840983
cg03292809	0.00543649
cg01478327	1.8886322505906605e-09
cg09180564	8.025130238120681e-08
cg23449757	2.5224267119483557e-13
cg14877963	0.000275078
cg01736906	8.555085160177889e-06
cg21941251	1.5617269699674807e-09
cg19008468	0.000191058
cg18092479	4.482719861975681e-09
cg18378267	0
cg15702295	9.80315828513767e-11
cg08951452	3.514644131286104e-11
cg13081433	2.220446049250313e-16
cg13842274	1.5723105495357714e-07
cg17475619	2.85329245786059e-08
cg05349245	2.6454019429578146e-05
cg03267730	0
cg09810389	0.000242971
cg19855622	0
cg08670530	1.131202039150736e-05
cg05778935	1.0227886555247423e-05
cg06600911	2.0883876187260952e-06
cg18061523	3.896606405984215e-06
cg09805953	2.267929288812809e-09
cg27269700	7.824399615485866e-05
cg02255938	2.3239410396058702e-11
cg07520443	5.4255376489287244e-05
cg09478591	7.650835520678356e-11
cg09477681	1.7927084260405124e-06
cg06899329	0.000124256
cg04994025	7.230823606985126e-06
cg09617901	4.573542142782827e-07
cg22259765	1.7985612998927536e-14
cg03893701	6.914468997365475e-13
cg10207510	8.881784197001252e-16
cg03444488	0.00482672
cg07990680	4.9476422958605326e-11
cg21605700	3.542100339704035e-07
cg08985282	0.00173768
cg14483137	6.11086402590999e-08
cg23001785	5.272073788464837e-05
cg23862308	5.218048215738236e-15
cg26716103	0.000445621
cg00750430	1.6977209629231993e-06
cg02757705	0.000400852
cg11694776	8.870648928627212e-05
cg19475961	0.000119213
cg00092426	0.00260854
cg24579409	0.000524815
cg13615467	8.326672684688674e-15
cg09114892	2.899665317845912e-05
cg24730543	6.406717804052775e-07
cg02116747	4.032451721980301e-06
cg05656213	4.370098707073833e-05
cg17873708	7.863820217224315e-08
cg26783297	0.00102861
cg25274657	0.000411708
cg10221064	4.503545101841588e-06
cg13553343	1.8128754493140775e-05
cg01937806	0.000238471
cg03352182	0
cg03593262	1.070701339478397e-06
cg17747974	5.753064691305099e-12
cg18527470	0.000692236
cg21687671	0.000143364
cg26571409	2.064570736592941e-12
cg15806329	4.648117446492961e-10
cg09620929	3.823726890672674e-10
cg26347768	9.329816919034783e-10
cg24644605	8.272245296647718e-06
cg09311056	0.00014328
cg03339537	2.5766055955500633e-12
cg22613356	7.146379389222357e-05
cg11396628	3.207262963633717e-05
cg17827757	9.775513731824503e-13
cg17926756	2.244202823575847e-09
cg15872641	5.087027240557873e-07
cg17204557	2.6950157563709887e-05
cg19224278	2.2782009612143383e-10
cg17197472	1.9060291780448324e-05
cg14393358	3.5044384938398565e-07
cg06558002	0
cg00585621	0.000146254
cg04380576	1.2325999776408025e-07
cg25426630	8.935207004578949e-05
cg17025340	1.6371881628174378e-10
cg18837035	1.9310253174253944e-08
cg25410575	5.883767123515682e-07
cg07380504	9.757461505444098e-11
cg22305150	2.9988433342009735e-05
cg25058398	6.063963004876438e-05
cg01435344	4.884220352607826e-07
cg08597292	6.341203118154226e-10
cg17807777	1.634741453315769e-09
cg23250471	7.942913459613177e-05
cg16966133	3.26380719760655e-05
cg06794062	6.661338147750939e-16
cg01630266	3.203299172382934e-05
cg25191416	0.000170515
cg08700993	0
cg09215006	0.00275687
cg09809623	5.0717054667082095e-08
cg11399214	1.1605161276406761e-12
cg02221517	6.568307827037323e-05
cg26742436	5.56998891454441e-13
cg19031204	3.0263404351305034e-05
cg10319943	5.485258922188763e-06
cg00463844	0
cg16170243	2.011764310694275e-09
cg09358112	1.1102230246251565e-16
cg05712399	3.8116587963710202e-06
cg02402458	5.054393518977296e-05
cg19821654	0
cg13603674	6.640561434068104e-10
cg13173924	0.000681061
cg17421805	0.000434067
cg00355613	0.00148389
cg18369680	0.000628362
cg15571231	1.1416431934252458e-06
cg10213762	2.9082421360016042e-08
cg24455884	0.000376821
cg12811804	0.00014951
cg07182084	0.000188268
cg03306368	1.4049270935512226e-07
cg08213909	2.212061580464386e-06
cg16082989	9.191833072463851e-09
cg26596580	1.3566925360919413e-13
cg06172475	1.1682255685041554e-07
cg14874036	6.255236214558479e-07
cg03472349	1.7858930416725372e-06
cg26514552	1.532107773982716e-14
cg13126583	3.169725571416926e-05
cg24639189	8.994193168021525e-10
cg15441686	0
cg12711235	1.5869263680912127e-08
cg27255329	0.00010496
cg05446923	0.000571829
cg10570482	9.234459097395842e-08
cg26578408	0.00049801
cg03373196	0.000550282
cg00480840	6.229529094792241e-07
cg25511014	2.7843487715450976e-07
cg20313969	2.684413802356289e-10
cg02787452	8.155875090065656e-06
cg01426195	5.4619387989562895e-05
cg23573505	2.12825605183653e-06
cg04815890	0.000184018
cg09854828	4.4335424220776076e-11
cg18754388	0.000934872
cg02987778	2.818167229801105e-06
cg26695526	8.28699097898955e-06
cg17400654	2.004207313333062e-06
cg03547745	0.000593208
cg00853733	0.000141226
cg11723741	0
cg02691356	6.396828385990538e-06
cg11845227	0.00082169
cg13477969	4.468647674116255e-13
cg05362082	1.3263148938902347e-05
cg26851289	4.389205104815552e-06
cg24171807	0.000155171
cg25928521	1.225606514299038e-05
cg18214369	3.055937017437671e-06
cg18213495	1.2173663188619344e-09
cg12261451	0
cg23604606	1.8682471118913746e-05
cg00813373	2.1941770622646573e-08
cg06201604	3.5145220067533955e-12
cg11873147	0
cg07003645	3.6561424012759858e-06
cg13762464	0.000101239
cg18624121	8.324066250398054e-06
cg14616345	0.000225465
cg03816951	4.008844441694137e-05
cg10199368	0
cg23297413	0.000520379
cg21942256	1.253002365197986e-07
cg17870914	1.0547960971329928e-07
cg01149766	8.78325329134455e-08
cg23087770	5.360156762890256e-13
cg05809484	4.205524817280093e-13
cg07713027	0
cg07965335	0.000114572
cg08271847	2.2340446100388434e-05
cg17897796	4.4390479493339186e-06
cg20411395	5.4296764195882474e-08
cg11224246	8.97247483389041e-06
cg17906007	0
cg05633605	1.9518968552567628e-08
cg13986157	0
cg23436303	0.000611226
cg25719126	2.7880606945807074e-05
cg13551535	0.000694256
cg07464278	5.6459981971901385e-06
cg09786202	2.4705946687353375e-06
cg03995555	3.344629622725748e-05
cg03438274	2.001760002157127e-05
cg01004193	2.8530685994843097e-06
cg26998274	1.8086895314795015e-09
cg16648509	0
cg26887757	3.801201353681449e-09
cg21454362	0.0001434
cg12513294	5.61821171827237e-05
cg04670372	2.0286544671899165e-06
cg07376174	7.516457456446801e-10
cg20709417	1.8317798452516243e-06
cg24445687	0.000112979
cg10255322	0
cg15900797	3.3887289424550104e-06
cg01114033	8.71032934668392e-07
cg00168417	2.365427950512533e-06
cg07427642	0.000839466
cg27421102	3.947437720475122e-06
cg11228807	1.0877244702722777e-06
cg01512034	9.705251491354261e-09
cg23840079	3.4269543442988493e-06
cg00388596	0.000180702
cg26753918	2.0713810309214153e-05
cg14718643	0.0013155
cg12405677	1.4730707692423017e-05
cg13869600	6.286625348017605e-05
cg15410418	0
cg14479139	2.818500001144919e-05
cg10264095	8.840393200215679e-05
cg09963654	6.946058750401107e-08
cg26158018	6.188670775619798e-06
cg14121593	3.917364744254748e-06
cg02899093	3.6536462126091074e-05
cg09905438	0.000102461
cg16242615	2.794149356333264e-10
cg12995701	1.6396228798676304e-05
cg18112681	0.000204096
cg06175665	0.000193706
cg02434866	0.000997826
cg14825152	6.16949424880886e-09
cg19049437	2.7480024371584477e-06
cg21048688	2.1403424969035356e-06
cg13520475	9.845072238001684e-06
cg04224661	0
cg11445860	1.3065684867363814e-08
cg18476444	2.1423187753777384e-05
cg26575637	8.881784197001252e-16
cg22835950	0.00184921
cg18402315	1.329460957999462e-05
cg16549497	0.00120939
cg04741211	0.000426953
cg01708377	0.00015248
cg02179529	2.978608726333931e-07
cg14632780	2.957599054553839e-09
cg23077763	1.5256947927255737e-09
cg16063474	1.0527561318918188e-05
cg15508401	2.479911974329063e-06
cg27152133	2.702052047665049e-07
cg22014194	5.605158288624068e-07
cg11271494	1.3322676295501878e-15
cg22512636	0.000843637
cg22822111	0.000445229
cg25929113	3.478581656057855e-08
cg21880903	0.00301235
cg12216182	3.844159397248248e-06
cg12389353	4.76613304378759e-10
cg07698102	0.00140341
cg02061725	7.327471962526033e-15
cg25780077	1.8149209912721176e-09
cg10374493	2.0304191084008494e-07
cg02907988	0.000125852
cg13196143	0
cg02299020	8.14870147458624e-06
cg18370772	3.7628666606726036e-05
cg00208768	1.3233858453531866e-12
cg06736683	3.1024294011583464e-07
cg01568254	6.892562076643571e-10
cg23899424	0.000866781
cg07581623	0
cg24755977	1.4711494392027902e-05
cg15027303	9.976131032374269e-12
cg26638087	1.2556000150709679e-07
cg16966315	1.244832469193824e-05
cg08619455	0.000327861
cg24081443	2.450684544186288e-08
cg06530443	3.919309321531728e-12
cg08691918	1.2907004955931e-06
cg09110771	0.000105225
cg27510988	8.710615884144346e-08
cg08594888	0
cg01967637	6.439293542825908e-15
cg21474774	2.711593768411902e-07
cg20229255	3.748787058555081e-09
cg09054088	8.789446948043178e-11
cg00842095	0.000327181
cg07035298	0.00143348
cg02283238	8.815138552664692e-05
cg20744229	3.953118654642651e-08
cg17018619	1.2722711772994444e-11
cg24113641	8.635572914228451e-05
cg25868149	0.00055626
cg12944204	1.556643702826932e-12
cg08111714	1.6906674960015522e-07
cg19321887	1.5406765774272912e-06
cg24207698	8.667201574219519e-07
cg23085709	2.76667577736589e-13
cg07092797	1.9808460479664447e-06
cg05620451	0.000263446
cg00829858	0.000522975
cg25681379	3.6322042714531655e-05
cg05316941	0.0002588
cg17427421	1.4294582319385185e-05
cg25739400	2.6947022438550405e-05
cg13877657	1.8522584186109192e-05
cg11785056	2.2281652412026176e-08
cg17520539	1.8907653220878728e-10
cg14132585	1.3040301447442282e-05
cg16029256	1.5987059998057163e-07
cg19611582	0.00124061
cg08028727	7.724458877755858e-06
cg18328450	2.1691809815926888e-05
cg06164712	1.968800866447573e-06
cg14045652	5.1389017429182005e-06
cg12045443	0
cg13514538	6.448508393930297e-11
cg06936611	0.00503258
cg20044443	1.1441670944023485e-09
cg13901957	0
cg01553388	1.639454638713289e-08
cg02564299	0.000951514
cg04370730	1.0536084116274935e-08
cg15710856	1.7268067548092958e-05
cg03001143	1.357793191636425e-05
cg26294917	8.040937915865243e-05
cg01513092	2.9016937018289113e-05
cg03385981	0.00100346
cg20666585	0.000505866
cg17655451	2.118296660302832e-08
cg17851753	3.742128662498345e-08
cg15834121	6.661338147750939e-16
cg18313144	4.749974968909498e-09
cg07205823	1.8301103927309548e-05
cg25220990	3.1327611260678623e-07
cg26528311	0
cg05182393	2.4890324801241093e-08
cg06993050	0.00044166
cg06295125	8.093525849517391e-13
cg12356775	0.00214292
cg01750181	4.627403316082024e-08
cg09756225	0
cg16495758	0.000585919
cg03605208	2.5255767235332627e-06
cg08342771	7.382534806665841e-05
cg27301607	1.0562810432435121e-05
cg13771523	2.542223468215976e-05
cg08382332	0.00019585
cg21133374	0.000131847
cg18082877	5.088320862767226e-06
cg16240520	7.802768429077123e-05
cg00351152	2.020277224468181e-05
cg03657299	0.000270916
cg25918827	1.664175452997796e-08
cg01562385	0.000210501
cg19397277	0
cg01560564	1.8628975517742674e-07
cg07839208	1.4390749995318863e-05
cg11688633	5.51436674101069e-12
cg16060711	1.8935630841099282e-11
cg08662451	0.000106786
cg01887239	1.1947646416654578e-05
cg17009110	0
cg07655487	8.487177627358733e-11
cg10143807	3.45629104857581e-05
cg17745291	1.573807750787637e-11
cg06661901	2.712959625839062e-07
cg10711928	0.00405778
cg25139740	4.6417149235367106e-08
cg26114254	0.000246189
cg17701942	5.177826045699163e-08
cg18443786	2.0207431727925496e-07
cg00561755	3.814738680918417e-05
cg27505756	0.000663972
cg18183240	2.5600513320345186e-07
cg04561731	3.597122599785507e-14
cg16103458	0.000227006
cg24962826	0
cg13949242	8.881784197001252e-16
cg14229655	0.00165702
cg06927807	2.466785501420432e-07
cg20232723	0
cg04143034	5.298256738894835e-07
cg06994898	1.549499350395056e-05
cg23009468	4.283108135338942e-05
cg24464915	2.6645352591003757e-15
cg15734955	1.0720199914326933e-05
cg09938677	3.8000960591810795e-05
cg20813862	0.00182683
cg27175788	0.00351042
cg17806673	8.848810573169885e-12
cg13020838	4.182262379803792e-05
cg12285003	6.527112184073758e-12
cg20429833	0
cg11345719	9.444012238901678e-10
cg17804401	4.0656740787792245e-05
cg18496318	4.1999397626391044e-08
cg27413876	2.55351295663786e-15
cg02586268	1.1915884994051495e-05
cg10919547	4.143278053980737e-09
cg18156311	0
cg18631798	3.2529534621517087e-14
cg18790952	2.042810365310288e-14
cg03605454	0.000315123
cg26938104	1.6928109334068964e-05
cg10735847	9.136825795952319e-08
cg05948962	2.6647937523271992e-05
cg19936051	0.000533231
cg10381771	0
cg20441553	1.4306398288255195e-09
cg02283949	0.000617068
cg00970622	0.000259343
cg15599292	0
cg15874293	6.604959161715662e-06
cg25261281	0.000517328
cg08574903	1.5227445970822373e-09
cg14293223	5.494382726567437e-12
cg02711128	1.0268452754758073e-12
cg03237648	5.5067062021407764e-14
cg11281373	8.582250965449845e-08
cg20576002	0.000109517
cg05447102	0.000118544
cg02028104	5.106592926296116e-09
cg14248598	0.000386443
cg19723715	3.174464796584786e-07
cg18704037	4.897762323485821e-07
cg00446213	2.813762074671544e-06
cg12587818	7.243140778390167e-05
cg03345448	1.3512150742744922e-07
cg12904871	2.3023726175130932e-05
cg00906762	2.0053592120206076e-10
cg26786648	1.4432899320127035e-15
cg02227809	1.1102230246251565e-16
cg05872387	2.259171105745139e-08
cg15334456	3.9768975390597205e-07
cg08606081	9.518381364204132e-07
cg15072451	6.22810356398773e-06
cg18066403	0.000714374
cg18490259	0
cg04379409	5.185879466296228e-06
cg18436709	1.760164833131128e-05
cg23542357	0.000349781
cg25304758	7.239605075426425e-07
cg05080429	8.799738715481453e-12
cg00806826	1.644502722664143e-05
cg03835755	0
cg16543884	3.9968028886505635e-15
cg27295253	1.915352971781914e-07
cg21704109	2.4621207961317282e-08
cg11164639	1.1571854585668007e-12
cg02298574	0.00558448
cg04597221	0.000245096
cg24512138	0.000134012
cg18519644	6.213068712845882e-07
cg22956431	0
cg09998261	0.00262386
cg20370581	5.441203043687892e-13
cg22455955	5.945875904878051e-05
cg24085809	3.547088187771941e-05
cg21593885	0.00012022
cg12427258	3.3727473036648803e-09
cg00089100	4.957145804951324e-13
cg04111366	3.1365370834479656e-05
cg08372350	0.000156786
cg26124318	7.967461926217112e-06
cg26405160	1.982208175377309e-09
cg22466043	8.455495192905005e-10
cg07626917	0.000908987
cg17852282	0.000205805
cg10041288	3.7184732768480444e-05
cg10704374	0.000215718
cg07185425	2.0879294062581266e-06
cg02451853	3.666410489655547e-07
cg12339752	0.00238234
cg18671364	1.0160317032159583e-11
cg05880758	8.062620793225506e-09
cg04932082	3.3306690738754696e-16
cg23953176	0.00104449
cg26561025	2.092965245559242e-09
cg27373964	0.000317887
cg18512251	1.1700127100500168e-07
cg16007753	0.000280676
cg00553195	1.0198986100107277e-10
cg20921808	1.9116236593674785e-08
cg02722197	0.00384408
cg10761097	5.9304974948659606e-06
cg04707332	6.832203358619893e-09
cg03908676	1.3859431486018536e-05
cg01475205	0
cg04271248	0
cg21149595	4.6083679094977015e-09
cg07704981	4.804057174290222e-07
cg13716414	6.843709488002503e-09
cg12551695	0
cg00576886	4.455751179466283e-06
cg08697797	8.995650804255462e-07
cg08088948	1.5675238884682585e-12
cg17386029	1.7535586316341778e-09
cg09442699	0.00037386
cg07610367	5.19504479767896e-07
cg07301424	8.568669544573027e-06
cg04943407	0.000403769
cg02803629	2.6053381674273624e-11
cg16307490	2.4561488770613593e-06
cg25598376	1.1804204650411876e-06
cg26172064	8.136727051355486e-06
cg26934214	0.00138031
cg19238536	9.584424410846726e-05
cg01012950	6.063266768518982e-05
cg06770877	2.7333900807224865e-06
cg10188909	6.305440614085001e-10
cg07603449	7.724409112341846e-09
cg17317280	1.5913391049338088e-08
cg06566952	4.8790388285091524e-08
cg19146767	0.00385454
cg26787521	0.000596834
cg07871589	3.3935920393801666e-06
cg23100540	4.529649821782833e-06
cg11287113	3.3681690769782335e-10
cg10105341	8.598442699514486e-06
cg12250142	2.5315909233381007e-06
cg09538287	0.000153115
cg21688676	5.083436005470787e-08
cg14240768	1.8390252654043593e-09
cg01116491	6.068705782458217e-06
cg07175536	3.534358188561626e-05
cg27581373	7.654204745133342e-06
cg01415826	1.1102230246251565e-13
cg26033000	0.00287419
cg00833747	1.1114984805549177e-05
cg08743881	1.0807910122423436e-11
cg10047110	0.00017867
cg01095328	0.000106561
cg18916050	0
cg26655028	7.88674836549319e-09
cg02689863	2.0868806682727836e-10
cg17415378	7.615583830222761e-08
cg11712484	2.746061429581559e-06
cg00189689	5.244394918335615e-10
cg21829889	0.000214488
cg06024252	4.260640078546096e-05
cg07583615	0.000282095
cg24990255	6.152645832813164e-07
cg26025596	0.000194587
cg06733794	1.0148259146913752e-05
cg19055724	1.0700702368637849e-06
cg00502254	1.9984014443252818e-15
cg00205586	2.6272730324627958e-08
cg22386930	0.000101108
cg09295978	0.000140329
cg04910877	9.050223814810465e-08
cg14705893	2.3704759377629614e-08
cg07126126	5.17455472603956e-06
cg14555754	0
cg07827601	2.6528244618129193e-05
cg04543823	0.00151892
cg26989243	0.00012066
cg07667419	1.0489928115031688e-07
cg00877150	0.00795164
cg08380618	3.054163588700476e-10
cg15147215	3.866773568006465e-11
cg05346922	0.000359863
cg20634105	8.438085140571872e-05
cg27059537	0.000768903
cg27277081	2.3414559711332217e-05
cg03565281	0.00015032
cg06362008	1.163513729807164e-13
cg19067303	1.496891499641606e-08
cg09521435	1.5371581785217359e-10
cg18407499	0.000224742
cg07029665	1.8331441120622571e-07
cg03971254	0.000746865
cg09333580	7.933077039723457e-08
cg26284844	0.000523408
cg17384647	2.5144502036056338e-09
cg20912370	6.831749895241934e-06
cg06754557	4.544513265702932e-08
cg14637777	1.751265799043722e-12
cg27002794	1.7008616737257398e-13
cg11284196	1.3618485472655095e-07
cg04698013	4.0383280275335665e-08
cg00288945	2.4795754338668985e-10
cg04467748	5.167160033181517e-10
cg09350944	0.00103874
cg02983592	2.7495431184076935e-06
cg00713252	0
cg09267920	2.3560389181831454e-06
cg00256144	3.182775869525756e-07
cg12489809	1.1493372282789238e-06
cg06811780	6.646519286135355e-05
cg02747412	0
cg10260164	0.000517601
cg10382675	3.219646771412954e-15
cg11919792	1.6437989858175683e-09
cg09151762	0
cg04124998	6.267664487413782e-07
cg13218752	8.653466831987089e-11
cg02147339	5.662137425588298e-15
cg07155303	1.7456798959147868e-05
cg04414311	0.00171589
cg10992198	3.540501225529624e-13
cg00464946	5.8639496379742084e-06
cg02785147	2.9539926060806465e-10
cg02401978	3.699197403950194e-08
cg07538634	1.4550923312928177e-06
cg12769084	3.0717974941474324e-08
cg16944988	0.000705718
cg09733045	8.046338906275707e-08
cg08930734	2.2896439189068474e-08
cg00748072	0
cg17695841	7.425115852166542e-07
cg01191349	2.1065045648582803e-05
cg17572695	7.80486786311485e-13
cg22002084	4.29438679337979e-05
cg12516059	3.752354479580333e-06
cg16520712	2.2341607996967383e-07
cg03076972	9.392433497623642e-10
cg22498567	5.828785898387423e-09
cg00126148	6.531054077885123e-06
cg25751541	8.251114946844496e-08
cg12931513	1.5115602136628326e-07
cg14436773	4.122369112735669e-12
cg08050216	2.0881735629529885e-07
cg02250191	5.245273438969633e-05
cg25192435	1.398878435643347e-06
cg27400208	0
cg06938565	0
cg18717329	1.2832908069526638e-08
cg18224977	2.390395861262551e-05
cg09626984	2.259068487830973e-10
cg00693240	0.00144641
cg21214293	6.38378239159465e-14
cg00679556	0.000278926
cg18070504	2.659086364653618e-06
cg02548252	2.2670525709145295e-05
cg20105652	1.624382805298641e-05
cg11079215	9.422803980418948e-07
cg14341289	7.117221545449581e-08
cg22467751	0.000291672
cg18356123	0.000256974
cg20478264	5.855144147304259e-10
cg23815144	4.969141840882596e-05
cg08621659	4.440892098500626e-16
cg11280374	0.000856951
cg21228547	7.355094374228432e-05
cg15813011	1.8293827763748993e-07
cg27340480	0
cg22703759	0.00415413
cg21247059	1.9899457637251317e-09
cg27065554	5.496635036017494e-08
cg06086611	7.80008950207467e-07
cg11079129	0
cg23808767	1.3230156192811648e-08
cg01704198	2.7535751456753133e-12
cg00639010	0.000246499
cg02962630	0.000156109
cg01905412	0.000107996
cg23736940	1.8166359267990373e-05
cg11667020	1.9378634392719363e-06
cg01741606	1.3106937463591706e-05
cg22792014	2.8664737250494454e-11
cg00926520	9.364331948757965e-07
cg08585512	7.260858581048524e-14
cg11867461	1.3746184510221582e-05
cg13316433	4.009050339592868e-06
cg11540478	0
cg08087894	6.306924697607741e-05
cg04888037	3.938359449784379e-06
cg21724915	0
cg12899775	0.00025711
cg21937481	3.221498449945681e-05
cg24617723	2.6645352591003757e-15
cg16390570	4.969413804900569e-07
cg13849459	4.393130494939612e-07
cg23916318	0.000118743
cg12062497	2.2093438190040615e-13
cg10211725	6.943829409244984e-07
cg15350899	3.6289759641761066e-07
cg11060856	4.044427124316741e-06
cg06742800	3.002791051032183e-06
cg00829409	6.558042997539815e-11
cg01150226	1.9023520980709918e-08
cg25594876	0.00131674
cg08747591	1.4128074377062205e-08
cg05042603	2.839067632098846e-07
cg12983394	2.7953082626375192e-08
cg18284319	4.168299800921815e-05
cg24650034	1.536710536598207e-09
cg24728803	7.141176538993932e-12
cg26536354	2.6201263381153694e-14
cg21826833	5.7067076361327906e-05
cg22865640	1.1248124653917557e-10
cg13980719	5.456547870241746e-05
cg12454229	7.724658315355626e-05
cg08687829	4.097139602121658e-05
cg21833927	0.000427319
cg03707061	8.175387511411003e-08
cg11465442	1.5389557406209065e-09
cg18554492	5.652355073260118e-05
cg12351768	2.1326335823634857e-05
cg07517893	1.7314293943027081e-06
cg18764544	2.4566737418352247e-05
cg26843444	6.652581818755721e-10
cg06432655	1.1102230246251565e-16
cg18935516	3.752243649124409e-08
cg12179696	2.9664881558644218e-05
cg01093468	0.000531595
cg11888928	1.012347942142e-06
cg10764492	2.398081733190338e-14
cg00277397	1.4020784533386177e-11
cg12778204	0
cg11470748	3.5973956036272625e-08
cg08429279	4.875961301387122e-09
cg20417211	3.99293842923143e-06
cg25541906	5.288658400104396e-12
cg25079628	8.978557368033435e-06
cg12684767	3.5201072431378932e-06
cg06247642	2.0580426252081452e-11
cg26865513	2.666423748465263e-10
cg05795436	4.4987572567212197e-07
cg05423418	0.00283067
cg14799519	3.909677471414241e-05
cg09075398	4.3612739641929466e-08
cg11258931	6.879678177695858e-06
cg05483406	2.6089000515483463e-08
cg01864699	1.2368241555482662e-05
cg02615365	2.045841957110106e-05
cg20035127	0.00183043
cg17747199	1.8129941992128806e-13
cg01441386	6.483146098079651e-06
cg03092631	0.000275047
cg07476406	1.3881473748256212e-10
cg03074946	0.000145564
cg14567804	2.5412601694752013e-05
cg12940040	7.965665827169843e-06
cg21002528	0
cg05258550	3.545446351982395e-05
cg19284751	0
cg01557777	3.687536669527702e-05
cg16210375	7.758509357191912e-08
cg25340361	1.8983566236752125e-06
cg24170465	1.240644854627604e-07
cg15686997	1.0325074129013956e-14
cg06591932	0.000112659
cg24394121	2.0704392178494402e-07
cg00290483	2.7287283543842022e-11
cg27558006	1.702962275640374e-07
cg17155007	3.995253017308187e-10
cg16688536	5.938268399230395e-08
cg04474471	0.000938512
cg14917811	0.000344006
cg00344494	0
cg05799906	9.892852859127998e-08
cg08457495	7.632783294297951e-13
cg04406400	0.000891955
cg16306756	1.585019384631181e-07
cg24013810	5.338408082256052e-08
cg06099246	0.000365096
cg17440924	0.000343662
cg00686030	0.000103749
cg12081920	2.51843249691186e-05
cg07529955	3.7260719065734804e-07
cg14678509	0.0025048
cg22985739	3.193155348912846e-06
cg24074177	1.1247536235714506e-10
cg04088074	8.253893464704731e-06
cg10190075	3.5073478115155154e-06
cg24251800	4.045077661718466e-08
cg10678215	1.1560696158707806e-05
cg25786036	4.754195846778941e-06
cg05942022	1.4229919043096118e-07
cg10221719	4.090394689626464e-12
cg17817469	1.3233858453531866e-13
cg18730266	3.8065726825853297e-05
cg13148650	4.1208795931169107e-07
cg12796285	0.000194539
cg07311759	3.237717669746232e-05
cg10671054	1.117809844686235e-09
cg15326161	1.3532508447156033e-12
cg21120063	5.431272382172558e-06
cg27236186	8.713910013558035e-07
cg11447163	3.9052500366842935e-06
cg23611207	3.285711457390317e-05
cg24030120	0.00141159
cg15096079	1.1395970263006205e-06
cg10275328	8.246763284713854e-05
cg12030031	7.490633053242046e-05
cg08431884	1.4939263159874372e-09
cg06488460	0.000197663
cg22195884	7.18904401564302e-08
cg09340110	7.422414460833693e-09
cg26082202	3.4723350195164926e-08
cg07673230	0
cg07347004	7.200312719390922e-07
cg26093297	4.440892098500626e-16
cg08329719	0.000761814
cg18479961	0
cg06244691	2.222211997382484e-05
cg15559714	0.000672745
cg23669118	8.214028235364879e-09
cg08073300	0.00016602
cg13122448	3.6502334488375254e-10
cg04130851	2.2537527399890678e-14
cg15607306	0.00100074
cg24408769	3.042011087472929e-14
cg16901648	1.47968637342899e-10
cg17075420	0.00044625
cg15715112	3.792692382709184e-06
cg19599293	0.000117522
cg25457000	1.961504770831013e-07
cg18320766	7.731482731532235e-05
cg03433155	1.5362711103250604e-11
cg25813290	2.3333716433038276e-05
cg14299781	0.000127945
cg05978803	0.000693953
cg12137682	1.5400317582292544e-06
cg03591760	1.8318679906315083e-12
cg19089314	0
cg09971227	3.129226223697046e-07
cg03782661	8.68063546122233e-05
cg27147526	0.00086798
cg02645147	0.000141747
cg09244394	2.888721571137065e-05
cg14223001	0
cg14648237	0
cg17299858	2.9683164926019856e-08
cg01750200	0.000723695
cg20948548	1.858776899321679e-05
cg11569869	4.4719440372986696e-08
cg23240617	9.882209811573617e-06
cg14012611	5.51977646923163e-07
cg04420502	1.6036979453293299e-06
cg12149666	4.1808087025696494e-07
cg26496674	0.000334827
cg21838981	9.945361930219221e-06
cg18793631	0.000109
cg08386696	7.311287186551052e-05
cg03163469	0.000114363
cg26248284	1.959749029722957e-10
cg20986166	6.086148508499534e-07
cg22683277	1.4771221461540307e-06
cg14006893	0.00108783
cg07908160	7.490459363879154e-10
cg07341120	3.1353682983237263e-09
cg04878105	0
cg05007366	2.4240548124332406e-08
cg23941688	2.8702595855634172e-12
cg12776836	9.954919777399596e-09
cg09946714	0
cg16636767	1.5995094683196598e-06
cg06289138	5.549746945043843e-05
cg06600725	6.206146707654625e-13
cg21086870	1.179960728570073e-06
cg07302599	6.373591998176664e-06
cg13987180	0.00375804
cg20762879	1.1776903896532076e-08
cg11694405	2.0039614412326046e-09
cg19574915	4.374504247728339e-07
cg07641791	0.00360798
cg13329685	2.854508871996675e-05
cg24855454	0.00464879
cg20802692	2.016561889695012e-06
cg18437625	0.000623999
cg13516891	4.130655684164708e-08
cg22609342	1.145888184339583e-08
cg10055327	0.000424475
cg06754513	4.736763092871854e-09
cg17128492	2.031607268970781e-06
cg20436533	5.229540356310736e-09
cg00712841	7.771561172376096e-16
cg21906976	3.998333661714426e-06
cg12986253	1.7687223110574024e-06
cg03500056	1.1113332476497817e-11
cg00797647	9.391300998751184e-06
cg03187487	4.945487021901229e-06
cg25433154	2.5016150842827045e-05
cg09148216	0.00122631
cg11804805	1.6712053962919526e-10
cg04726310	1.95396015612026e-06
cg23072629	4.6925019425714254e-11
cg13802740	0
cg21935062	2.1692136420448094e-08
cg15171134	4.08181064326385e-06
cg22793136	1.3976056978393103e-09
cg17446576	0.0030912
cg23945481	0.00305472
cg06870073	0.00105669
cg23306542	1.6824985848984397e-11
cg11878016	8.33506957897967e-08
cg25266739	3.8768988019910466e-13
cg08029449	0.00110679
cg20464535	1.303424157306221e-05
cg15611336	5.983116557750634e-09
cg16064512	1.6678560754379568e-05
cg25642476	3.954076215340052e-07
cg00067518	0.00012403
cg23906786	2.5975932516075773e-09
cg04358473	0.000419831
cg05260789	0.00102491
cg19175169	7.418238245904263e-10
cg02712949	0
cg10493736	7.811556956838217e-10
cg25429875	8.760494982817946e-05
cg10264348	0.00162322
cg21239865	0.000201163
cg17327331	9.713341242445495e-13
cg25461934	9.46900117826388e-06
cg05977964	8.792787609124275e-10
cg24833675	4.266057262525269e-05
cg05524458	3.759851097129285e-09
cg01031555	2.364036448865292e-05
cg11124956	3.834250117407123e-08
cg05307141	1.1102230246251565e-15
cg10414267	1.5606266499990085e-05
cg13079221	0.00115774
cg27372254	2.8505386939770005e-10
cg13046524	4.33810134292667e-06
cg01320780	0
cg18065557	0.000190328
cg27234340	3.2763137206570647e-06
cg02932314	6.850964240356916e-12
cg27070070	2.598662252051298e-08
cg10940565	5.851347314456135e-07
cg20960490	0.000334208
cg20402515	1.1519362019818402e-08
cg02836228	1.6012178536417565e-06
cg27496230	1.5263801333986748e-10
cg10059942	8.287801309569964e-06
cg05096467	0
cg12898427	1.1344549586400632e-06
cg23457201	6.11670116779095e-08
cg18425651	1.3598880910237199e-09
cg25557995	5.581257615139279e-05
cg15223598	0.000254938
cg17090754	0.000284051
cg01886460	6.0850836536063824e-05
cg24100957	0.000616962
cg06287731	0.000725081
cg07448060	1.5096027761174469e-09
cg08315613	0.00192984
cg00310044	1.2189182996280579e-10
cg17447841	2.2322101755900547e-07
cg14162144	0.00178573
cg27319955	1.168923957628465e-09
cg10448972	0.00355632
cg23928726	0
cg07317326	7.681297312200908e-05
cg02562753	1.4870101772035405e-05
cg12394340	1.352661209708117e-07
cg02549098	4.019447858882863e-06
cg18356477	2.678461393679221e-06
cg22688030	0.000766827
cg26424108	0.00042967
cg20175390	6.5503158452884236e-15
cg08768048	0.000855995
cg22019242	6.394721419056282e-10
cg06683873	4.650305362108309e-05
cg24963933	0.0014745
cg08395475	0.00162917
cg24895142	8.145016286986717e-07
cg05572568	5.249696514053603e-06
cg11915366	0.000323169
cg12646386	1.992146202334233e-06
cg08090835	0.00898108
cg26879431	9.469492727953721e-06
cg15269794	0.000743472
cg04317854	2.490174766167641e-06
cg00136968	9.844019377425184e-09
cg27472156	8.715250743307479e-14
cg09715123	1.7712850186590856e-08
cg24892992	3.6481928589182644e-13
cg10560060	0
cg13388301	0.000265876
cg14391148	8.279151791912298e-07
cg16492597	1.4432899320127035e-15
cg00337351	4.2637592571725946e-05
cg17417021	0.000365981
cg17085710	6.328475736006034e-05
cg13422275	2.0292689559275878e-05
cg09438962	2.7489122089718876e-13
cg20355837	8.296633424720312e-08
cg23564700	0.000141902
cg10686758	2.690752065603874e-09
cg17282834	0.00134662
cg00000236	0
cg16028169	2.220446049250313e-16
cg23303575	1.1073321125598667e-06
cg24525151	5.754141618385944e-05
cg26030741	5.586619500341783e-09
cg01108653	0
cg19107641	0.00405537
cg01241890	0.0014212
cg00391479	2.450780190033086e-05
cg25103185	9.539713463624366e-11
cg21407529	2.4043401714024526e-09
cg00513032	5.95745675013859e-13
cg21131022	3.3306690738754696e-16
cg25571414	3.382296398513063e-07
cg11284798	2.56505738871482e-09
cg06185934	2.232899266263466e-06
cg26068654	3.633069003283751e-05
cg18130805	3.1425303596011034e-05
cg16833778	2.844812519997575e-07
cg00377159	4.8922888131741615e-06
cg17328451	0.00016846
cg27425853	3.937005499388135e-09
cg10479063	1.1102230246251565e-16
cg23841186	1.0539524808450551e-10
cg01709977	1.602730048677614e-08
cg13084299	0.000799495
cg00248938	9.62191400255552e-06
cg23178546	0.00150831
cg23358544	3.4504583745764705e-08
cg17108386	1.8370652954402544e-06
cg03536657	2.8873869184486978e-08
cg00557099	2.8790697249148067e-05
cg09140487	1.2945455596380384e-08
cg22653139	1.0307932285513743e-10
cg20257390	2.940012372443235e-07
cg07662300	1.5452932822235255e-08
cg11003499	3.6831561134320623e-09
cg04897934	1.4620786914498751e-08
cg11075883	0.000151052
cg25312048	0
cg12375649	0.000179786
cg12022621	1.0012282336546718e-08
cg26115393	6.462288149045037e-09
cg01561191	3.3271767826414944e-06
cg26643996	1.5034152748283347e-06
cg15731258	0.00237896
cg26808864	2.005473564992144e-11
cg11666640	5.176775341730888e-09
cg11865226	2.2909568267226454e-05
cg01169085	6.444368774494169e-05
cg04107539	4.857149682457873e-09
cg18431486	0.00460313
cg15162876	6.074099001551758e-10
cg16446509	8.401272433733453e-05
cg13531502	8.445674047896645e-07
cg23559434	2.4378056732166087e-06
cg19303507	5.36060439050301e-05
cg15197583	1.0264545935445568e-06
cg07939845	4.3102531788186127e-07
cg02854490	1.3956217133070936e-05
cg01023271	6.441201361173654e-08
cg14289467	3.057138930184777e-05
cg10200608	3.064558965815145e-06
cg07703331	0.000390947
cg21008040	2.1459360378561776e-05
cg14363981	6.314959666298137e-11
cg07203894	6.192088664036532e-08
cg21434600	0.00115752
cg18290725	7.695069132818144e-05
cg27171564	3.205618293178336e-05
cg22853947	1.5867814796566293e-06
cg14605362	1.2683236925159491e-06
cg05280944	0
cg04734477	9.610043320806838e-05
cg03423235	0
cg23667139	1.315365117937617e-07
cg03787092	3.531299898096307e-05
cg19365527	0.00014239
cg03780875	3.8125302914693293e-10
cg05619176	1.2563505791263196e-10
cg08332077	0.000180762
cg24384244	0.000242698
cg07161062	9.12300235356156e-11
cg23819069	1.4757790767205847e-08
cg00469540	6.812929307264959e-06
cg00815862	1.2298888574235889e-08
cg16127617	4.2366110619695974e-13
cg26337816	4.611032666801407e-10
cg26216971	2.42514410719874e-06
cg20701987	5.423266224990897e-07
cg12654340	0.00168948
cg04645676	8.750060276341287e-08
cg06327917	2.3629006284942022e-07
cg21600154	1.8134598984920203e-05
cg00896182	1.0694778396214133e-11
cg16542942	1.1564755999504683e-06
cg12439163	0.000123208
cg16196968	2.6233948702270027e-07
cg07479050	5.42218522303628e-08
cg01644254	0
cg18261877	8.855958761877503e-07
cg09905768	9.750274803321801e-06
cg17266126	7.121838049517493e-06
cg03701992	6.453618831558927e-07
cg11453251	9.171946547326115e-05
cg16181625	5.799069918266397e-06
cg18202741	1.7955770589495046e-05
cg04468281	0
cg24783164	1.6646298117706237e-08
cg11412248	6.163845069906415e-07
cg03184350	3.5957178030288084e-05
cg01884358	1.746270550750939e-05
cg00415424	0.00210974
cg21717408	0.00102895
cg14869215	0
cg23346625	0.0026123
cg17589341	0.000166532
cg10262218	5.084821452783217e-14
cg00348222	4.674539797799859e-06
cg18551837	2.960161005205464e-08
cg10759613	5.979779734710533e-07
cg25132772	0.000993492
cg26507580	1.2413541972122744e-08
cg18386883	2.0110579868060086e-12
cg15635962	0.000198295
cg05003411	0.000219985
cg00486122	5.829813566293751e-05
cg19605686	2.5825851744709638e-05
cg07492755	3.466358633463784e-08
cg23716309	2.339621294034089e-06
cg04337270	1.241037461685579e-08
cg25897874	4.362076266861692e-08
cg10743359	5.268302971650485e-08
cg06978282	5.7445723053328734e-05
cg10592592	7.181442884807154e-09
cg21200085	1.700534313364699e-08
cg16495772	0.000690657
cg15260465	1.9484772568079123e-05
cg17951713	0
cg00066535	2.1537337024923886e-08
cg23038791	1.4555182828224211e-05
cg04154380	0.0002599
cg27560783	9.004977870374908e-06
cg25324235	4.320410695868304e-11
cg17171127	0.000957315
cg01204513	1.2216165638179177e-05
cg24395954	4.6236570128144194e-10
cg07678942	0
cg12582957	2.0403801477275607e-06
cg15156382	3.6092950850274974e-10
cg12504935	0.00750669
cg26303339	1.4634913426680995e-06
cg02759338	1.030865393047975e-10
cg18867074	1.9702711914204585e-06
cg22718050	3.126712595280523e-06
cg04524735	2.2236301333578012e-07
cg24889829	2.613293070830025e-08
cg16233493	2.444520352806734e-08
cg19520966	6.519625494250114e-06
cg09044294	0.000102764
cg23490727	0
cg18094203	0.000221527
cg14876940	8.5131901528257e-13
cg22496450	9.853373117429953e-09
cg07090813	3.4487439237729234e-06
cg02257031	7.337619944980389e-08
cg08289777	1.9623656033473935e-09
cg04165583	6.594184309705042e-09
cg06226014	8.537615059367454e-14
cg15795871	0.000932664
cg05812697	5.9543491133906556e-05
cg19750024	5.0900921255703224e-09
cg24981097	0.000314626
cg22475047	0.00222788
cg10609662	5.730170078099839e-06
cg01397392	0.000377167
cg16429413	9.64396566571768e-06
cg16850288	0
cg00155731	2.4241941787295218e-11
cg24670330	9.633035688216829e-05
cg11338426	4.4044628177974943e-07
cg01118636	2.7166006394518938e-05
cg19930657	2.1327384303049257e-13
cg17573540	1.8580875517093531e-06
cg00338281	0.000114739
cg03803210	0.00930558
cg27643201	4.440892098500626e-16
cg20804721	0.000198117
cg04309214	8.512241727043346e-07
cg09055580	0.00134759
cg03229682	1.873750821168585e-09
cg22775600	0.000341871
cg00821396	4.3310534469931383e-07
cg27368135	0
cg04348683	3.946192827841699e-06
cg22211198	1.3391436489373909e-05
cg09745805	1.2530992720138912e-06
cg03318744	0.000201444
cg15647050	2.9251123745410723e-10
cg07659344	1.1166422184905045e-05
cg16133822	6.425609755389416e-08
cg10676104	8.158416786219203e-05
cg16196274	0.000335831
cg10711303	0.00027912
cg22463921	0
cg11115026	6.925904294519114e-12
cg00587532	9.59587409532503e-10
cg16883935	0.00014589
cg04597711	7.615679238459627e-06
cg04926227	9.163615533047675e-09
cg04201347	0.000269892
cg09120452	0.00140472
cg13251145	0
cg06655291	2.122445874952472e-05
cg18477429	0
cg03851513	0.000103409
cg08705105	2.116322127543313e-06
cg17516571	1.7071899449661032e-12
cg21201924	0
cg26479470	1.0489054069751091e-11
cg00064637	7.346345753944661e-13
cg08257257	0.000468756
cg00421664	2.7334224694808285e-07
cg24196592	1.1102230246251565e-16
cg25111926	1.2270114497781037e-06
cg09391949	2.8091300396937413e-09
cg08767286	3.170796958329447e-13
cg06068171	4.3560316757007556e-06
cg15269115	0.000166201
cg23428939	1.921954872952103e-05
cg23175824	2.7399716260312346e-06
cg14182690	6.468925143776616e-06
cg16017256	0.000597683
cg21341706	0.000216305
cg13052550	0.000194659
cg25510687	3.488320743372242e-13
cg01026660	0.00015538
cg18994082	0.00026885
cg16024801	5.578325345834134e-05
cg09855212	5.875342967698316e-08
cg14930341	0
cg17737751	6.983621902989512e-09
cg14083620	0.00106099
cg25534621	5.017327997514087e-09
cg07388254	9.304828149103717e-05
cg18216587	7.381068422807058e-05
cg21643748	0.00179366
cg25331582	0.000103696
cg02670466	1.3211653993039363e-14
cg04537327	9.361206495528407e-07
cg26224455	1.5421345533894737e-08
cg25279586	0
cg10479221	4.153043397070455e-06
cg20454443	1.0439425538466551e-06
cg02030542	0
cg09225052	5.052603224697805e-09
cg24401193	8.285028219034984e-11
cg22186771	6.037281785609139e-12
cg22623539	0.000321473
cg26038190	4.630740235711528e-13
cg14359501	1.9931921137139597e-05
cg08953518	0.000224143
cg00910796	5.848008168829466e-07
cg05941691	6.58995042395194e-05
cg21736346	0.000194752
cg02911872	0.00102955
cg15847600	1.3840776987850134e-06
cg12035269	0.000240594
cg26012742	2.8576093414889314e-06
cg13466265	0.000461576
cg13182816	0.000299549
cg00888336	5.105898437385292e-08
cg13258528	5.5331730305363536e-05
cg05556917	2.5954511251646828e-05
cg18266971	3.584317620486388e-09
cg21692838	0
cg20586840	1.1164958592102536e-06
cg24265138	7.570466475925741e-11
cg26457901	0.00148494
cg26029478	3.0871229634854558e-06
cg11601663	0.001086
cg05367173	0.00895007
cg09031958	8.186965383405465e-07
cg00107028	7.618878306026033e-09
cg01330688	0.000113424
cg04044836	1.0588904278963085e-06
cg02850822	1.6256282792115329e-06
cg09775272	4.928876699694662e-05
cg26613648	0.000317539
cg25846615	4.509426343224376e-06
cg19770400	2.3520740910498716e-11
cg11095416	0.000219043
cg20909136	0
cg20958086	1.0582851821538952e-06
cg09507184	4.696243394164412e-14
cg26461009	5.29086182843308e-06
cg04882273	4.6218121407815005e-07
cg12117194	0.00166552
cg12435644	1.620843579264175e-05
cg13946980	0.00150364
cg12386015	8.782994036560243e-05
cg21644701	4.348147726540574e-06
cg23455641	0.00019684
cg21561038	0.00013403
cg18551486	1.5876667758263352e-09
cg20894666	0
cg17319889	6.110220474031536e-08
cg26289788	2.5607327036603067e-08
cg16167624	3.357107632473433e-05
cg08359777	1.728861117022973e-05
cg13581779	3.6412412516728665e-05
cg12876261	3.993065572416299e-06
cg03468463	2.615027172581108e-08
cg20524150	3.0561956299024473e-09
cg22094163	1.2781844305198575e-07
cg14512491	1.4068947340462046e-08
cg12603914	1.1102230246251565e-16
cg23382394	0.000142251
cg17279041	7.502135300951895e-05
cg04010165	1.1102230246251565e-16
cg03010889	5.3358206151266074e-06
cg17615018	1.287988774978377e-05
cg26582832	0.000983578
cg00827016	6.844808451145212e-07
cg02849956	2.2537527399890678e-14
cg04828826	8.127151174264213e-10
cg14724298	1.1102230246251565e-16
cg09124230	0.000151594
cg05238740	2.0571322423279526e-11
cg16201792	0
cg02073054	9.817768849851305e-05
cg22229114	0.000505481
cg19653221	2.869603246691277e-06
cg16004006	9.320935134837782e-10
cg02223905	0.00019999
cg11002208	2.5835201833412924e-07
cg15903955	4.767035512720508e-05
cg05608281	8.800515871598691e-12
cg18713564	0.000452627
cg02450387	1.188461210677172e-05
cg00317020	3.340616802072205e-07
cg05886966	0.000355739
cg21641920	6.948781039461949e-08
cg05363631	9.907184791213552e-06
cg15445722	3.0354996294335024e-10
cg10030921	7.219563835647591e-10
cg22506399	0.000787495
cg08556511	2.7400304247748863e-12
cg26703511	4.369636948720057e-06
cg27167895	6.661338147750939e-16
cg05307173	7.738803332490996e-06
cg05385725	9.943942036461095e-07
cg02754684	1.957110740880008e-05
cg25836326	1.3849776225760557e-05
cg05062889	7.758804376756245e-09
cg06538599	2.398145407589425e-06
cg18113566	2.300493129325787e-12
cg08083009	8.467337941908681e-12
cg06948384	2.702828556522263e-07
cg19879746	7.28057396628401e-05
cg04845871	0
cg18327998	6.3833383023848e-12
cg17431770	0
cg03492827	3.039973828222742e-10
cg07714594	0
cg25015038	4.440892098500626e-16
cg27593649	0
cg00802212	8.860535728261176e-05
cg01455178	0
cg12154538	1.1191048088221578e-13
cg25325159	5.384731549540334e-10
cg13748263	0.00276065
cg13213089	3.9745984281580604e-14
cg06458042	5.636458189073323e-09
cg24727952	3.867861917949966e-05
cg19964761	8.783673788315127e-11
cg04169306	2.0267432176979128e-09
cg27438343	0
cg09145126	0
cg25741368	5.0415449592833284e-11
cg11535178	3.2307490016592055e-14
cg05220114	2.2100019592130593e-09
cg18034799	6.222414151935141e-06
cg25409223	2.1492602475525757e-07
cg26129110	1.2208591892992615e-07
cg03539501	0.000957024
cg21506439	0.00116538
cg12885654	0.000101171
cg14316323	4.180740239445591e-06
cg24519199	0.000280977
cg22847375	1.7178480860025047e-12
cg07312086	4.566736655498005e-09
cg09026527	2.6182120915763107e-09
cg06574736	1.719255474785797e-05
cg10712728	2.1468714225592045e-05
cg26544599	5.956953730290593e-08
cg14519696	0
cg19728382	1.3596646031288628e-10
cg04585717	1.8739701253656094e-05
cg01168899	5.042059338156157e-06
cg01704939	0.000505212
cg13689742	0.00237469
cg18644235	8.293831188499468e-08
cg08663613	0
cg04005059	6.616929226765933e-14
cg24042772	0.000130712
cg27496670	9.53001677572729e-10
cg23954243	0.00148958
cg03276166	1.887379141862766e-15
cg26586320	3.3153991998435828e-06
cg25610139	6.176636979660088e-11
cg00119073	0
cg22498365	0.00371776
cg16429182	5.012545296612103e-07
cg14157052	0.000771415
cg01996343	0.000750785
cg02845658	1.2855638775732814e-10
cg04452020	0
cg07185287	2.8187582813421486e-06
cg09640804	0.000173496
cg03010825	0.00215548
cg25079408	4.2822040307588516e-05
cg01913165	0.000168816
cg10422823	0.000588275
cg17701159	0.000105026
cg01182236	0.00363575
cg12828741	5.3543438944148036e-05
cg00978831	8.028738079657316e-05
cg17716986	1.1201693176032812e-05
cg18223234	0.000268215
cg15924635	5.149747295263296e-11
cg13615998	9.252598687226055e-13
cg27635653	2.3290258610586534e-12
cg09946591	1.0749643397645059e-09
cg26401390	1.3575251525121956e-06
cg16544676	0.000188702
cg25175805	0.000348117
cg02459110	8.604926582389538e-08
cg02419562	2.744694541534365e-06
cg01663696	2.363206297317788e-10
cg18944666	0.000686416
cg21380264	0.000612846
cg16867066	4.028006004253015e-05
cg08347672	8.389701933175786e-09
cg17342071	0.0001246
cg24412912	4.995389123463312e-07
cg07784042	1.6851597894884662e-10
cg11751808	2.9475473173334876e-09
cg08894277	5.13817835811059e-05
cg02236094	3.9238494729532114e-05
cg06914710	1.547240113808357e-11
cg13977490	4.393286934245566e-08
cg17697897	0
cg21844995	4.7940684755332086e-09
cg25214902	0.000189754
cg02204428	0.00054886
cg20019202	2.050273695042293e-06
cg07480301	3.2404716702072456e-05
cg06456840	0.000231632
cg08241295	0.000296304
cg08159945	3.483879851273741e-13
cg18851108	1.4917693038629665e-06
cg20589815	2.4091839634365897e-14
cg15134505	0.000116152
cg09886946	0.000233316
cg21231715	9.159273339776064e-11
cg22923514	1.2258094539419062e-10
cg19277411	0.000775948
cg02157403	1.3100631690576847e-14
cg24418182	3.639153509626958e-05
cg13417485	1.7633860482924035e-08
cg12010464	1.9940715745292437e-12
cg14557552	0.000132162
cg03015003	0.000216033
cg11737251	0.00497631
cg25760416	7.242173527544082e-11
cg23045115	0.0060308
cg27294163	4.3267955884829234e-10
cg01518025	6.218441317429324e-10
cg02039517	0.00165453
cg12041934	3.5822674826491152e-09
cg03185283	2.1418435139919367e-06
cg03164627	1.7078961398464543e-06
cg05031960	6.466792926784759e-05
cg12912919	3.1420040164098495e-06
cg03802803	6.888280390526802e-09
cg14382067	0.000190489
cg25621730	1.1757525397726454e-08
cg00150837	9.140512570171566e-07
cg24333199	0.00534164
ch.11.1702122F	1.976382421498002e-05
cg14125846	5.183803554520416e-06
cg06207035	0.00402672
cg06569861	1.3033195006562082e-06
cg10169869	4.440892098500626e-15
cg07533016	0.00150884
cg10719144	0.000169676
cg02856842	0
cg13023936	1.3226197914661952e-11
cg10281340	4.215253964878762e-06
cg02833504	3.0888605838663707e-06
cg20948500	0.000691406
cg01138422	3.811707341982995e-07
cg00238510	4.4153569689342476e-13
cg04488453	0.000860061
cg16204185	2.1343360412373613e-10
cg01021976	4.657213649927883e-05
cg08560874	4.773959005888173e-15
cg18035618	3.650540499888777e-07
cg03415494	0
cg04008427	0
cg15278412	5.067223347254846e-06
cg17103109	0.000609017
cg20618441	0.000183709
cg03169556	6.979131571571706e-05
cg16757959	1.690503292905987e-11
cg25040843	1.3159647842653222e-05
cg00211630	1.0133485091490257e-05
cg03912703	4.434674849562725e-12
cg08368948	0.000322076
cg01581561	0.00063646
cg16844607	3.252933178377049e-08
cg23523937	8.150258246075737e-12
cg10704307	3.6864695962535166e-08
cg15059474	2.1182944287545524e-11
cg04941409	0.00015916
cg15604588	2.877334336404136e-05
cg21454279	0.000349166
cg19916714	1.1102230246251565e-16
cg03703858	6.99880053911528e-09
cg27178849	2.1886548129401717e-10
cg15114105	0.000454753
cg09378499	0.00010422
cg22624907	6.52852207849719e-08
cg22650942	0.000119741
cg08782510	2.3711514488544694e-06
cg11059341	0.000456522
cg20546765	5.287126292330413e-10
cg10103293	1.1102230246251565e-16
cg00359521	1.2318689507795355e-05
cg11943988	0.000108515
cg22329776	4.9765502829757224e-09
cg00047117	2.8448132738390086e-11
cg20827484	0.00011595
cg10563324	7.376552016080673e-05
cg24943479	0.00247174
cg15095363	1.3979848447420729e-05
cg08218720	7.420354382059458e-07
cg08452838	1.6801611157912788e-07
cg18307545	0.000637372
cg20497091	1.2534417948018017e-13
cg15731815	5.148064308180267e-09
cg19601807	0.000171982
cg26100071	0.000197404
cg04597393	9.600847228341536e-09
cg17635041	5.873903187181284e-07
cg25306932	3.513327540005662e-07
cg09983920	4.404690536452538e-05
cg06215691	8.075768768156522e-07
cg15288149	0.00202338
cg18458153	0.000586933
cg15769388	0.00017432
cg25706062	0.000280332
cg05859076	0.000469931
cg12039288	0.00131461
cg05812458	0.00387674
cg12178900	1.9533263895255004e-12
cg13052068	5.159662697096223e-10
cg00079485	0.00267204
cg01176694	5.001717351404977e-08
cg03971914	2.125649842366073e-06
cg04996667	2.7116260681303572e-08
cg03346191	6.644155317325762e-05
cg11849958	2.6201263381153694e-14
cg15271616	3.5304332915986336e-06
cg14217793	1.9144801088888386e-07
cg27191564	1.0144206535667166e-05
cg07155243	1.7014686326533024e-09
cg24249916	0
cg24169118	5.898395768477727e-07
cg22498119	1.4968517562108374e-06
cg07637213	2.5992014393017016e-06
cg24701963	3.579552463328639e-07
cg01177709	0.0081264
cg02698507	1.5077000314889233e-08
cg25430838	0
cg11937577	0.000147562
cg22858595	0
cg24683893	0.00366407
cg25596289	2.099236118269232e-09
cg11295720	1.2132785629503928e-06
cg00557072	3.7536640462576543e-13
cg08896067	5.823896920276184e-12
cg17775727	0.00017326
cg05334140	2.8607452517981358e-08
cg11304191	5.664357871637549e-13
cg15584989	2.224317152366151e-05
cg09421831	4.255153754573193e-06
cg10244461	1.0954948059804792e-09
cg02163870	0.00164528
cg23592583	0.000115208
cg04981208	2.993238923387764e-08
cg00525931	1.6432902549823325e-07
cg01612285	7.241336918983876e-08
cg22916270	2.0317081350640365e-14
cg17962756	0
cg12824929	2.902220674605438e-05
cg13501632	5.327960295176126e-13
cg03518357	5.064459214221273e-07
cg08298591	5.386066115331545e-08
cg07585334	1.1102230246251565e-16
cg16197925	1.718903287706297e-06
cg02092785	0.000192654
cg06131773	0.000138487
cg06038358	0.000253701
cg25236965	1.7576652355799638e-09
cg10532164	0.000733029
cg17056707	2.0305333137127235e-07
cg06866616	2.220446049250313e-16
cg14958572	6.948142505791566e-09
cg09020697	1.7261481133346024e-10
cg19511929	0.000845321
cg12866112	2.2661250653754905e-10
cg03741773	0.000364958
cg21338153	0.000132272
cg11772527	0.000181559
cg22215785	0.000580277
cg23410179	1.2851801725610734e-05
cg07543856	1.237349587446257e-05
cg06433985	2.2050495285252936e-07
cg10981275	1.595120702191366e-10
cg19096460	9.199590655628587e-05
cg15965098	0.000962566
cg11070916	0
cg14381448	2.9793494574770207e-06
cg01442005	4.4917207457917385e-06
cg20650464	0.000434996
cg09610644	5.149279529437223e-07
cg17387870	4.615030579913082e-11
cg12605353	0
cg02108863	0.000109256
cg04420760	2.533598847831442e-06
cg05383403	1.5909495942878493e-13
cg26629160	1.510791491909913e-12
cg23979658	0.000168359
cg14545670	2.958600031632841e-10
cg06083652	4.185786661081714e-05
cg13473691	0.000492587
cg04232181	0.000935636
cg03302448	2.2766455674005925e-06
cg23668028	1.2805998654052964e-05
cg12905823	2.8507342734740426e-05
cg23966476	6.433158080687562e-07
cg08121550	0
cg12181497	9.330969330534344e-11
cg12257588	1.4440369632051642e-05
cg06038733	2.220446049250313e-15
cg02723395	1.4694789742808467e-05
cg05380503	1.3856790714861233e-08
cg10802176	2.190227110787646e-07
cg08265745	6.677043673519734e-07
cg05174890	5.6244695345597506e-08
cg03637653	0.000156197
cg12083086	0.000140832
cg24997186	5.447996753726869e-08
cg06088759	1.487896472696093e-10
cg19522972	3.765476597195061e-09
cg04029401	4.626110605698841e-11
cg06759890	2.731148640577885e-14
cg09338797	3.6467349364688317e-06
cg13781134	0.000111483
cg01511457	6.597773064553891e-06
cg09619309	3.7925218521195347e-13
cg27519987	0.000197076
cg12300178	0.00109808
cg07619953	0
cg09917056	3.06765723934177e-11
cg03670908	2.97551558059439e-07
cg17080872	1.7157764452879753e-05
cg07234437	5.9034000914781615e-05
cg19735045	3.3801850207737516e-12
cg12710520	3.664646743339883e-05
cg00840320	3.311795282456842e-12
cg06617062	0.000607595
cg21441360	1.1567106029675145e-06
cg22945920	0.000170886
cg23651403	1.1097214114297316e-07
cg07206927	0
cg17736259	8.15737317028109e-07
cg08352530	1.1925349596708656e-11
cg04890851	9.299339076562774e-12
cg21848981	5.8841603077786075e-06
cg17605713	0.000219438
cg13114300	1.5192549951414946e-06
cg07411096	0
cg15169286	0.000430447
cg15278500	6.954679308779355e-06
cg06044945	0.000248555
cg10716823	7.499556531342932e-13
cg24422202	7.751125384314328e-06
cg22524166	8.19455614475828e-13
cg16972291	7.266139917527781e-07
cg10076772	2.014791230886548e-05
cg03702533	7.273818827924217e-06
cg11792824	0.000209266
cg24269863	3.9399531908568264e-05
cg17750844	3.888502630999824e-09
cg16608338	5.545073627044594e-06
cg14428733	5.308282879923354e-08
cg14652064	0
cg03021388	1.1102230246251565e-16
cg04208466	9.978942880461972e-06
cg13730281	0.000184135
cg11699040	4.748921265573802e-05
cg08888236	1.5258443064603e-08
cg00969881	0.00230334
cg07623696	0.00127696
cg23505281	5.496743216149014e-08
cg19762075	2.2777184993660882e-07
cg01015483	7.76569236915492e-07
cg07203490	1.2706105149140612e-06
cg14319593	4.932183629069442e-06
cg06240652	0.00697643
cg16636334	2.9087532106952807e-05
cg02212836	0.000134388
cg24951061	3.0083124505919656e-06
cg18198461	6.34508393014821e-05
cg14537533	3.371249987316194e-05
cg01201024	1.704468566288142e-09
cg10545235	2.379529462359642e-09
cg26062244	7.644196386991098e-11
cg27321460	0.000190387
cg21919445	7.316995391415393e-05
cg26905523	7.771561172376096e-16
cg08169237	9.953767254877732e-09
cg06531205	9.301938301842227e-07
cg15193475	0.000116681
cg14058077	4.992246137702772e-06
cg05139529	6.571072647121312e-07
cg16749186	6.776437411204483e-09
cg22961699	4.672301609454088e-05
cg26438012	5.2353892323608875e-06
cg05867368	0.000108891
cg19620086	0
cg13850368	4.840582521481451e-07
cg03635405	2.8851434807908305e-07
cg21845302	0.000691418
cg00780879	1.1568768535363816e-06
cg18938313	2.9603023210533763e-06
cg25458684	0.000401024
cg04737100	1.937961549458578e-06
cg07604732	5.474821176632005e-06
cg10056728	0.00114712
cg13396038	4.3826033796601216e-05
cg11979426	5.331536897523748e-07
cg03538470	3.5188585378875814e-10
cg01287936	2.167566126587417e-11
cg03473270	0.000146495
cg16619414	0.000592145
cg16143121	4.1478808499029185e-08
cg02291390	5.895284260759581e-14
cg08921397	6.549224210816718e-05
cg03268699	0.000996226
cg02662495	6.440770217164271e-08
cg14106819	9.758492014455555e-09
cg09011746	4.790301257884266e-07
cg19892088	0.000124114
cg20986366	0.000125336
cg12216435	0.00115048
cg04208853	1.2150761520390851e-05
cg05371395	8.79358807992503e-11
cg13738456	0.000105825
cg04350311	2.554986600067366e-08
cg00598860	2.776907647161764e-07
cg21158184	2.5182189666850263e-10
cg16285941	4.464839609141791e-11
cg11683364	9.992007221626409e-15
cg18175291	1.9414621449387326e-06
cg25349939	0.000347561
cg25592802	8.089175220105105e-06
cg13492289	2.2680384104134532e-07
cg08614412	4.798074427436738e-06
cg27177335	0
cg25978011	5.471207886742491e-07
cg02391410	2.087621020496755e-08
cg17234962	8.397709705398881e-08
cg07767452	0.00195625
cg07826747	0.00340238
cg18990461	0.00163732
cg07741263	4.3947702715874115e-06
cg26893705	4.996960822900576e-08
cg21901604	0.000361063
cg08002392	4.37089253679801e-11
cg07236118	4.250675811334759e-09
cg00422474	0.000102897
cg20806296	9.488190611528502e-06
cg06665132	4.69460895857754e-06
cg09168805	8.654377214867282e-11
cg13205771	1.2712127982483779e-06
cg20892287	0.000152804
cg01700280	5.272183076776571e-07
cg06075558	1.072628541542997e-09
cg14192130	0.000631262
cg07596174	1.3986589664227722e-12
cg01562287	1.1026295659410934e-05
cg07970146	4.347853712072247e-05
cg08500128	1.7483220982050796e-08
cg20587874	3.1280620308438145e-06
cg00682037	3.5136850209394055e-06
cg26924979	0.000467835
cg08200026	1.8590784467420463e-10
cg11570656	3.6254332869134487e-12
cg06483505	0.000837231
cg09443311	8.741918300358975e-11
cg16672582	1.5838302580561958e-07
cg08916769	4.124069360789129e-06
cg07694886	3.072811219473337e-06
cg13902308	7.920463578336978e-07
cg22725359	1.5741660077672748e-06
cg08496737	1.841032990335112e-05
cg26975648	0.000725537
cg24019599	0.000101558
cg27003832	1.0150769114147806e-11
cg06258022	7.302359827932037e-10
cg03611456	1.3811518262407674e-07
cg00495860	4.318934099245553e-11
cg14979354	0.000722789
cg04511128	3.383522951816431e-07
cg21814142	5.186049913952218e-06
cg12633102	2.0497944189790118e-05
cg01978213	0
cg00559935	0
cg25882366	1.1172874492260121e-07
cg16912957	2.667599474648341e-11
cg06648455	9.298201667851114e-05
cg17259761	2.2417213640935074e-09
cg09165170	3.623288092624577e-05
cg12830590	4.932994114215106e-05
cg13075581	2.0952865553702793e-08
cg17552380	0.000324596
cg16642284	1.2948064842532858e-10
cg10039268	0.000229278
cg17073859	2.220446049250313e-16
cg23062357	1.7516238459691635e-09
cg12912953	0.000515764
cg00164906	0.00136236
cg19561499	1.060676713127151e-08
cg07596394	6.880533540976064e-05
cg17958223	0.000418318
cg12096894	1.655125471122787e-07
cg25842633	1.2096101897896006e-11
cg15220697	0.0014916
cg14969542	5.169066292298741e-05
cg23564879	0.00316909
cg00530769	3.0848488652424066e-08
cg16002891	0
cg08037744	3.5484948313069253e-12
cg15155707	1.8886847641397253e-10
cg04133658	0.000211553
cg03389364	2.2885815464945836e-10
cg06012090	1.8373789330006218e-06
cg21294847	9.070117212850448e-09
cg12667283	4.860855851163137e-08
cg06423949	0.000146082
cg08269653	5.262412061668442e-08
cg26635849	4.535605224731398e-11
cg25584865	0.000226371
cg01968986	0.000618695
cg01848383	0.00023289
cg08177041	0
cg13063965	0.000191966
cg14255562	0.000115108
cg15968529	5.272053238414287e-09
cg27221126	0.00336285
cg05816993	4.173822583664055e-06
cg27191457	3.5232106321281265e-06
cg24611115	3.882053173043243e-05
cg26313887	2.1608388748539653e-05
cg22873539	2.9851035637795675e-06
cg00818868	0.0002797
cg13598159	5.872030212072943e-06
cg05507908	2.581481250985007e-09
cg09728393	2.0317081350640365e-14
cg02347573	3.849433341196473e-06
cg19173493	0.000525802
cg04797742	1.8436885351746923e-10
cg14195907	1.5476508963274682e-13
cg22215994	0.00436152
cg25242423	1.570394476235748e-06
cg04396772	0.00407063
cg03185698	2.737301105781853e-07
cg25044876	3.109412727297922e-11
cg25984364	0.000175083
cg27330930	0.000233577
cg25173405	0
cg22558269	3.2469626987108313e-10
cg15389749	3.342118816374029e-05
cg22154449	0
cg20582941	7.5229343196037135e-06
cg11415156	1.7864266063094547e-06
cg08301981	0.000255977
cg20746318	0
cg05814994	9.086123286428105e-06
cg04856872	9.403589018575076e-14
cg15282087	8.537527422469715e-05
cg14910227	0.000327184
cg03845837	7.841505222927481e-13
cg00711857	0.000200763
cg04990446	0.000101778
cg27030234	4.4297898682543746e-14
cg09918008	1.1934313398631602e-06
cg15762399	4.1311398746302075e-13
cg07978287	3.4800005783375276e-05
cg09219421	0.000189182
cg18001636	6.622806944966975e-06
cg27132814	2.1202006925680195e-06
cg26235748	1.1102230246251565e-16
cg00696472	0.000834785
cg12146023	0.000414972
cg13619781	6.397105067890152e-13
cg05217094	1.515571814603156e-06
cg18463605	2.070528304365382e-09
cg05088356	0.00196472
cg06462760	4.8456803521168546e-05
cg05883126	3.152973315767582e-08
cg05278081	0
cg00120783	3.4740534987642846e-06
cg11709870	7.169703486009649e-05
cg17426373	3.538946913295149e-12
cg18766939	1.3180720292993442e-06
cg00604935	0.000262393
cg16084854	3.369754229243238e-05
cg09401639	1.6395876827335343e-06
cg24284322	6.063803028921733e-06
cg03301498	0
cg01902506	7.498460741217627e-10
cg11329170	7.174136396059794e-09
cg06889547	1.063842347548416e-10
cg15336255	9.730335508584265e-05
cg25021489	9.271410837075056e-05
cg18265046	1.9451923405355842e-08
cg12986453	0.000929947
cg16989985	2.6299369420001995e-06
cg27345595	8.299175036086126e-08
cg27466235	1.0172706270683562e-06
cg06851354	0.000512881
cg14555810	0.000211662
cg19039784	4.592083909571443e-06
cg12046048	2.002509269516395e-12
cg09846789	1.2548218908392528e-08
cg24853285	0.000213842
cg20756300	0.000164049
cg11706849	6.630317828104637e-08
cg09958196	2.2768503971093423e-08
cg05770446	0.00151456
cg21549477	4.961123734048556e-10
cg20974139	3.3207081259201132e-06
cg02973084	1.1917266231731283e-05
cg23060747	2.442497315513492e-10
cg13672379	4.4363097750910185e-08
cg01525935	1.1540847341118265e-06
cg05966300	3.549891669507588e-08
cg25308597	4.761448072487795e-07
cg24163418	0.00214631
cg07372602	0.00102501
cg24390428	8.665339154001472e-07
cg20055940	1.962091600304916e-10
cg07559401	0.000131718
cg19223520	5.784261958297066e-14
cg08983248	1.8959830629605712e-05
cg24684166	3.0871461797365995e-05
cg12467478	5.09714825902563e-10
cg17821180	0.00363371
cg23583709	4.781435061995687e-06
cg20332679	5.354354672748585e-05
cg10846736	1.6537882174816332e-12
cg22365736	2.1000634332635215e-06
cg09192841	3.694417900457214e-05
cg04728429	1.2001510896197942e-13
cg15321570	0.0024199
cg25103337	6.195044477408373e-14
cg13756273	0
cg24819463	4.589598627013913e-05
cg20642756	0.000314192
cg05976716	0.00118605
cg18260218	8.633577155403582e-05
cg07103975	0.000342227
cg26797159	3.65598238016851e-06
cg19319735	0.000123597
cg21124952	1.6653345369377348e-15
cg02187844	6.536886152375132e-07
cg03067207	6.147082842744567e-12
cg01881536	0.00014743
cg16644023	0.00037006
cg09929180	5.140332604014475e-14
cg06199281	3.719879959618311e-10
cg26836809	0.00114928
cg14233652	3.573171046733492e-05
cg11195375	9.848585280636257e-10
cg25300829	1.2584600028731074e-10
cg03010429	4.454181468105389e-11
cg04436653	0.00171342
cg13187983	2.906257901003073e-09
cg25232913	0
cg23732576	0
cg12032489	4.835038212025466e-07
cg17915436	6.114310632243658e-07
cg02476270	4.178917495734069e-05
cg02287909	1.2290529853853371e-06
cg02788834	0.000297044
cg18619458	8.523071137744864e-12
cg06201173	4.880998186429508e-05
cg11182086	4.808335618555759e-09
cg13207790	6.528007956418946e-08
cg01551238	0.000214653
cg25085998	0.00128008
cg13507452	6.205620310151261e-05
cg21167587	1.3322676295501878e-15
cg17317859	3.2369307234603184e-09
cg06909845	2.220446049250313e-16
cg08504214	3.372666599332774e-07
cg03445006	0
cg14605396	0
cg22423930	3.885780586188048e-15
cg04808089	1.9728194921020403e-06
cg12144265	3.2448841312815446e-06
cg15745691	2.500100721858356e-05
cg25266899	0.000118848
cg19623835	9.7735835727919e-05
cg21867846	2.304759631532871e-05
cg12009697	4.929390229335695e-14
cg02115283	9.688066582080879e-06
cg08430325	1.3545770831457915e-05
cg22330497	1.621205392154934e-10
cg05971398	3.057314401644362e-10
cg02002207	4.998154112811903e-10
cg24496375	1.1102230246251565e-16
cg24800728	8.247735827637825e-12
cg23883465	4.545964382707268e-09
cg13422054	0.000155538
cg11320643	0
cg09919618	0
cg13379332	0.000528194
cg27348620	9.671368674379899e-05
cg16697896	0.00273709
cg08650961	0.000578473
cg20626547	4.282352250584154e-12
cg12139369	0.000783492
cg14903444	2.117266440027077e-05
cg16709342	4.0618014840454464e-08
cg14945001	1.0550736406766958e-07
cg11681117	4.0418211334602994e-05
cg07737135	1.1566192448242418e-11
cg10925991	3.552713678800501e-14
cg22075362	2.99736921747229e-05
cg07326665	9.210558297112481e-05
cg12741529	4.826190630136118e-06
cg02584939	0
cg16470520	0.000211367
cg24906316	4.123277344891818e-06
cg01436746	0.000646909
cg03338864	3.3307408053850907e-08
cg16400515	1.0139608790593613e-05
cg21253375	2.2317703241014897e-12
cg25423386	0.00532232
cg12396509	0.00116374
cg12727040	4.6716691809445265e-06
cg22473232	8.188662611596786e-05
cg27171319	2.37271298164643e-08
cg01208860	3.867178009941963e-05
cg03740556	1.5019263610582811e-09
cg20618065	3.2135436743740975e-05
cg24999858	1.0563095265703204e-05
cg21504925	5.10924635932497e-13
cg17344099	9.60942436734058e-12
cg14445205	2.7871882827601446e-05
cg17517367	0.000118049
cg05040472	7.880363028789361e-13
cg09433254	0.000942778
cg05587991	1.7408297026122455e-13
cg27246361	1.5101553587415495e-05
cg19500788	2.453077062591902e-07
cg05468212	1.3509553475898883e-09
cg07864342	0.0037184
cg02961804	0.000100407
cg09510190	3.878629628584207e-08
cg09762913	1.4349906807265e-07
cg25646701	0.000100395
cg04026356	2.6157206119314935e-05
cg15091946	2.1160850849355484e-13
cg22350427	0.000101815
cg02516234	0.000243945
cg13305494	1.4106271706282314e-11
cg01088410	6.82413084933664e-05
cg05017154	0.000225978
cg22312220	2.7986186701411953e-09
cg22843429	4.362644707334162e-05
cg26596242	0.000682158
cg00629625	0.00349618
cg07200402	1.531284609113115e-07
cg04694209	0.000436881
cg15859391	0.000100884
cg22119768	0.000929037
cg02926496	1.7496733407118548e-05
cg12926999	0
cg18495673	0.000728006
cg18414019	0.0016049
cg08265500	2.029016954452345e-10
cg18003644	7.727186893236038e-06
cg22792655	5.618847911392777e-07
cg00030047	3.6712410889094826e-11
cg20510144	0.000659564
cg13923516	0.000254132
cg03289761	2.1094237467877974e-15
cg21234547	1.0385232296350466e-07
cg07328162	1.444467365363522e-05
cg01518398	1.1723955140041653e-13
cg05695267	5.558903898306156e-07
cg20113303	0.000122382
cg08903858	0.00108959
cg02549742	0
cg25446909	1.477959772711035e-05
cg25888460	0.00870725
cg21759331	3.4787013603043704e-08
cg03093838	7.591954065033768e-05
cg13864098	5.3018558346940026e-06
cg25953970	1.2742840116430898e-10
cg06304518	2.4980018054066022e-14
cg11077392	4.5625764863110874e-05
cg04120369	2.091933528625134e-07
cg05528516	1.0453254296605152e-06
cg14887505	1.0356693734836497e-06
cg14996712	0.000294165
cg18381882	3.660592563992093e-05
cg07926725	1.5335208520816934e-06
cg07305740	8.996068245892275e-08
cg07297608	2.220446049250313e-16
cg19371795	1.3877856397392918e-07
cg24079727	0
cg25795773	2.0353601026812385e-09
cg02328332	0
cg00472519	1.0997935340206766e-08
cg07382588	3.860290975765679e-10
cg03179450	4.177190482401727e-08
cg12285154	0.00178383
cg27391921	2.9172462889803796e-08
cg05819061	3.851842955704399e-09
cg24664570	1.7515988659511095e-12
cg03059995	7.857177686254602e-09
cg15721508	5.154017735931049e-07
cg09150334	5.3633568056210557e-05
cg10195336	1.8373969012941416e-10
cg19753435	0.000224206
cg25909846	5.895496287822155e-07
cg17066350	0
cg20140657	1.2377238345351316e-08
cg21686613	8.339828273196126e-06
cg26926221	1.5627910077142815e-10
cg16168684	0.0001155
cg24261666	1.6055988944940758e-05
cg02390588	4.703113454240793e-10
cg09520857	5.4785583473160315e-06
cg08462078	5.615093168209739e-09
cg01041810	3.2624905843547936e-06
cg06223120	6.227233917410757e-08
cg19953316	5.0350612568195174e-11
cg15609710	0.000833697
cg00414342	0
cg14722693	3.716665821729137e-05
cg14689896	1.404940054294812e-06
cg02573860	6.368841901527311e-06
cg18811095	7.154852266211265e-10
cg05031360	1.7462014115787738e-06
cg09043250	1.7572656062503356e-05
cg26891576	0
cg01167335	0
cg18527583	4.306265344311555e-10
cg25014229	0.00774597
cg14714391	8.028614439936632e-10
cg12756698	8.875165824928644e-06
cg07152355	0.00176985
cg06710464	1.0107944781179157e-06
cg11098410	0.000161582
cg00187704	3.7907308113593885e-06
cg26724312	5.617521695733263e-05
cg14028447	7.786798861264543e-08
cg09224821	9.43145122000999e-07
cg04848001	2.0765733577121637e-10
cg01745480	1.6910477518283784e-07
cg10500084	5.321357033416518e-05
cg02544380	7.771561172376096e-16
cg18847559	1.5860653792554302e-06
cg12399687	1.7823187370424876e-10
cg15006681	3.9957021746861443e-07
cg21651879	9.343565098407502e-06
cg04091927	0
cg18800386	0.000421276
cg20046681	7.170930516053886e-13
cg19701266	1.141939684035087e-06
cg08220908	3.443097573718745e-08
cg01346448	8.071053825275953e-10
cg17734946	0.00193923
cg21640865	4.342628752151967e-07
cg22634378	0.000254104
cg06770429	8.183408238271461e-06
cg12728411	7.704947790898586e-13
cg19282250	3.369772805239535e-08
cg03270710	3.552713678800501e-15
cg27447874	5.268286743764783e-05
cg01463375	3.7537567942891314e-08
cg02679745	0
cg16922523	0.000230056
cg16768608	3.3024382117829987e-09
cg05473496	5.247070555824962e-10
cg07027776	3.333871380073461e-07
cg18879160	6.72841232396415e-07
cg00476608	2.220446049250313e-16
cg23872075	0.000346466
cg11605358	5.027835973114847e-07
cg27426929	5.1318433673563923e-05
cg26590308	3.111304264225012e-07
cg05750031	4.9702797433326396e-11
cg25734624	0.00162387
cg03230143	0.000905073
cg00996959	1.2958945059482474e-05
cg00788760	2.769404413571763e-07
cg10866548	0.000504284
cg23515952	0.000110828
cg05688764	6.892550641346418e-09
cg20588045	6.661338147750939e-16
cg17165695	6.21465041650282e-08
cg15532942	7.714641407918776e-06
cg24510437	6.498331137416713e-06
cg11956483	2.893207895482419e-10
cg08625808	0
cg04174091	0.000631298
cg11251498	2.433738166218724e-06
cg19910610	7.438494264988549e-15
cg08324424	0
cg10814817	0.000640468
cg21509105	6.917781902870956e-10
cg22163037	3.215508213028073e-07
cg04803798	0
cg08817048	0
cg09033638	7.099221277506729e-08
cg12070724	2.5362552058538768e-09
cg17164161	1.64139568303856e-05
cg04418162	1.0017842111409436e-10
cg19048371	2.2101500188109746e-05
cg06220383	2.122418907291035e-08
cg08162687	5.195992752948797e-05
cg00114008	3.5439130519065998e-09
cg24191189	2.7521348693326786e-05
cg14237301	3.4322240519690794e-06
cg23224619	0
cg27142616	1.00997853400564e-05
cg11471401	3.81949389727243e-06
cg06572420	0.00162824
cg13271333	0
cg03545575	7.88341836255313e-10
cg26676413	8.709536637718784e-05
cg22370326	0
cg25739225	1.884847078414964e-08
cg21452476	0.000172275
cg05494436	2.273534108909736e-05
cg04984847	1.0382565276412237e-06
cg03714754	2.6545432518787493e-12
cg07235981	0
cg05621788	3.3400073817801967e-09
cg11531997	0.00124645
cg17109441	9.03128116735985e-09
cg07450393	2.8935742690805455e-12
cg11561301	2.2012161216000692e-07
cg13769139	4.2116099437938814e-06
cg01095093	9.771026177052278e-08
cg12943441	1.2803692883700535e-08
cg11597509	0.000152755
cg22443530	0.000421193
cg12987775	1.6970497718205024e-07
cg22758988	7.200934959428196e-09
cg26919743	6.24873097709866e-09
cg26015227	1.0194263100338219e-08
cg03054819	3.0352638488162498e-06
cg18796458	3.8869653906647983e-07
cg14134682	0.000276752
cg21740139	0.000323232
cg20936142	6.217248937900877e-15
cg26644170	0.000562574
cg01621879	0.000637846
cg08845123	9.735502404240037e-09
cg02188411	8.28477286773932e-11
cg13063313	1.2195959779859322e-06
cg26335091	2.220446049250313e-16
cg23281432	0.000123784
cg06892616	2.455746495044764e-09
cg02620335	1.5128540233000365e-05
cg25250013	3.773878169965883e-07
cg20407752	3.885990740304379e-08
cg04258046	0.00744589
cg02477834	1.6705668870464763e-07
cg07818826	1.835804019911791e-08
cg01707663	0
cg05400075	3.204212466600964e-05
cg01586976	4.6710891821177825e-09
cg00464796	1.8707832998843266e-05
cg04144025	0
cg13689560	1.3848922009174203e-12
cg06465031	6.440795376927433e-06
cg17883599	0.000540739
cg08142440	0
cg13737973	5.4289905904170155e-14
cg18213552	3.206773007802255e-06
cg10006515	0
cg09390951	8.30696573861367e-07
cg12954338	2.926674731451584e-07
cg03208466	1.5895418894462665e-06
cg05611506	6.292744103575387e-13
cg20284119	1.9282712704349336e-07
cg23358793	0.00018857
cg23523215	1.3200551762793111e-13
cg09313046	7.133622228594483e-06
cg18988159	0.00011469
cg19962434	1.6067373598271928e-07
cg06658791	1.969581719574176e-05
cg17250759	3.954317252752304e-06
cg06176650	0
cg13420642	0.000166757
cg19533231	1.2235070367960788e-07
cg20325547	1.1287637491363967e-11
cg16518134	0.000118151
cg25645302	0.000419969
cg08613613	0.000111185
cg07350151	2.640368768069834e-07
cg04373140	4.105569217927041e-10
cg08272803	0.000218744
cg21709871	1.6225106813649859e-09
cg08343834	5.1354129381175895e-05
cg01250801	2.324085712768209e-08
cg10337331	1.2182786423231562e-05
cg23592198	7.913432399364595e-07
cg00032376	3.5200553583081273e-10
cg02640497	3.0497419433839212e-05
cg25229467	9.936773626151307e-11
cg16136840	0.000139824
cg15568283	2.1331567956472952e-08
cg13474883	0.000483893
cg27264249	4.295898588857483e-06
cg25391752	4.903322153648748e-05
cg05482667	5.565470306834186e-11
cg11192219	8.495870346125756e-07
cg18068929	0.00117614
cg11748650	3.5540379343390605e-05
cg16481448	7.574595738413237e-07
cg10545200	1.513833502997386e-11
cg16209526	0.000130916
cg10333640	3.643618740056809e-11
cg20841748	3.712851137649409e-10
cg08126789	7.979645667155477e-05
cg16026352	0.000600901
cg04659218	0.000106245
cg16860739	1.526682836816562e-07
cg16479131	0.000135805
cg05439665	0.000206722
cg04549162	0
cg08206682	2.7336856223136863e-08
cg06765314	5.295995997300906e-08
cg06069407	4.052314947822211e-06
cg21064727	0
cg05239311	0.000102397
cg24075738	7.236695481194211e-06
cg27609550	1.0713510088078415e-05
cg18697172	3.0316601962177003e-06
cg26869364	1.1009193556787977e-11
cg06186041	2.3506152269092695e-07
cg15627274	3.989242710611407e-07
cg26394600	1.1805907584871989e-07
cg04503274	2.336822508830494e-07
cg17457029	5.453142382094711e-10
cg23464360	0
cg26031327	0.00104808
cg15838760	7.454362549452753e-08
cg10701104	2.212786656130561e-07
cg01708932	8.644158944193236e-09
cg21936280	5.46451772720502e-13
cg12433423	8.863738153230827e-06
cg25256099	6.29689813935741e-06
cg16043604	5.803713065688498e-11
cg02454372	5.732625555809889e-06
cg14161821	1.6908696665041134e-13
cg17127121	0.000101347
cg08331840	4.440892098500626e-16
cg13460934	1.9521745032724525e-06
cg07449091	5.960102704316572e-05
cg02232367	1.3070687643335077e-08
cg03694984	3.235322791894646e-07
cg13417951	0.000134151
cg21456662	7.715839604027774e-05
cg00407231	6.45705711121991e-13
cg02000328	0.000156536
cg09035732	1.0994656145513204e-06
cg17931903	0
cg08733766	0.000643951
cg06814090	1.2906164722936708e-05
cg22237653	3.4403063807753043e-06
cg00141925	6.30295480703591e-05
cg13538990	6.408607487895512e-05
cg00019082	2.1550298117234412e-05
cg12127406	1.232520785432456e-08
cg05071292	2.9011183142468866e-06
cg22207479	9.20085496680656e-09
cg03764416	0
cg15634806	2.5059954111839033e-12
cg14102576	1.0865974786611332e-11
cg09585410	1.5466477087944241e-07
cg00078348	6.992455741428039e-06
cg06738169	1.051639125781989e-07
cg26159933	1.3248291352851993e-12
cg06704589	1.589853834138566e-07
cg27058120	1.9095164375260154e-06
cg00066022	3.6674426828753326e-09
cg04472685	0.00119904
cg00960240	2.508472161211195e-06
cg16698903	0.000950977
cg21110337	3.2103711614661634e-05
cg10379724	0.000108872
cg26350671	3.4344749266779218e-12
cg04473968	3.111266799749046e-11
cg03546806	2.442532623159188e-06
cg24825591	4.413117405943634e-05
cg18863203	6.726235227683119e-07
cg02953970	3.678713668020528e-06
cg15616310	0.000363576
cg18093572	2.1827704239640866e-06
cg17876683	2.3292479056635784e-13
cg05813673	0
cg15167212	3.5641535240271693e-05
cg10507482	1.8219055060164635e-06
cg14304791	1.0511631010068356e-08
cg06908857	1.5776269179923474e-13
cg26293081	3.871471809802074e-09
cg20902758	8.105772053568217e-09
cg27634020	2.286423345099209e-06
cg17570264	2.5038789597253697e-08
cg14048797	4.833800026915469e-12
cg19994319	0
cg16578831	9.691442774295567e-06
cg01897601	6.2931716504621704e-09
cg11454646	0.000466139
cg17831791	3.8951099878836715e-07
cg23205231	0.000282619
cg17718728	0.000121496
cg26106011	1.4157854425489447e-06
cg12104547	2.0962009905645118e-11
cg22333833	7.713834015987686e-10
cg23027487	8.912603877142544e-09
cg26645761	1.6778853084709056e-08
cg13679817	3.226452882643116e-09
cg04872399	3.62252672303498e-10
cg14228586	8.249264226034558e-05
cg06453853	3.214292987330225e-08
cg15193638	5.189293439400444e-12
cg16250093	0
cg20678043	0.000162942
cg19011176	0.00167532
cg09043230	0
cg15116814	7.835540141432062e-05
cg04644077	0.00241651
cg20398486	0.000424066
cg22930773	8.374949636014151e-07
cg01326206	6.319950865396606e-05
cg12553720	8.72934839968309e-08
cg13698574	0.000117523
cg14546718	1.8097313874143595e-05
cg14494450	1.141281876038125e-05
cg13255235	0.000495606
cg06897282	2.368978508582309e-06
cg13626676	1.9956129037046466e-05
cg04459433	0.000478838
cg09032423	1.0582421883231774e-06
cg03843542	1.1355550944003312e-09
cg25482874	1.089695596090401e-06
cg16397746	5.1469238238510684e-05
cg01524363	3.6404212977458883e-13
cg13586889	3.725797448339563e-12
cg13715080	0
cg21245816	6.772360450213455e-15
cg15023940	9.570471090836197e-05
cg16030516	3.249401178573308e-06
cg05569130	1.3324475951481674e-06
cg26486111	0.000893038
cg13026370	5.504879219131453e-09
cg22559341	2.5977091326900847e-06
cg06582294	0.000488192
cg23891903	2.5907443795825102e-06
cg15093766	2.0326220918631677e-06
cg03625177	5.4531199366048e-06
cg08967134	0.000967318
cg12140416	2.930211859109022e-05
cg23361290	1.902414202825664e-05
cg15451250	0
cg22709071	7.0583232592014156e-09
cg18245281	0
cg24853770	2.7524661397548833e-05
cg26581286	8.625809921891658e-08
cg19019614	2.4400758866782724e-06
cg01070468	2.9252941379231956e-06
cg00026346	7.715991363654862e-05
cg13953433	3.2253100415102764e-05
cg25012596	0.00126837
cg04919378	3.248512570053208e-13
cg05750047	2.8477982083607856e-08
cg22333785	3.2224416468551453e-09
cg01975858	0.00296281
cg05345448	1.1823573053959535e-06
cg20516763	3.978862639808511e-06
cg21223206	0.000183806
cg22778624	0.00110617
cg00010078	2.098321516541546e-14
cg00764772	5.656737300796522e-10
cg22467473	1.1083213075080423e-06
cg19299279	1.6445646733309616e-07
cg02138322	7.771561172376096e-16
cg20920033	0
cg02920782	0.00131518
cg08051679	2.1387625004365418e-10
cg11003725	2.1970110704483403e-05
cg23408558	2.6861390323151824e-07
cg00038857	0.000963723
cg23818739	0.000343126
cg24811847	0.000643397
cg01645676	0.000166555
cg09516959	1.9176019216970985e-08
cg22300957	1.204988331338086e-08
cg27229492	2.220446049250313e-16
cg08433538	4.5468206533172406e-08
cg01872581	4.088436938332052e-06
cg04217218	3.1230531494230718e-09
cg24432632	2.6645352591003757e-15
cg11541931	0.000867647
cg08066140	3.882037369340452e-08
cg16212070	2.9744282599497573e-05
cg13743713	6.247620621080419e-05
cg13959241	2.9811708657234703e-12
cg13902627	1.9330874816980703e-05
cg19875532	7.13347503289441e-09
cg19223883	0.000132182
cg08878263	3.833094783889379e-05
cg14071925	1.3923640018731476e-11
cg04265319	2.794351861012956e-09
cg09427429	8.829947761856971e-08
cg02293388	4.50251613770547e-10
cg26797270	2.8125890505492634e-10
cg10194843	2.1697395753861315e-05
cg07856667	2.555041691554294e-07
cg19073708	0.000115617
cg20121565	4.3162393082996076e-06
cg07780176	1.4444450235906459e-07
cg04885072	6.722238810041858e-08
cg16843718	0
cg10411581	8.476980541183288e-05
cg25767345	1.9680832831991957e-05
cg02734972	7.682481966586607e-06
cg18716679	0.000119934
cg26869888	4.925060359539657e-11
cg17926665	7.685208560648249e-07
cg23327276	4.072709988367507e-06
cg01723554	1.2976623109395291e-09
cg19551848	6.41159569880756e-10
cg02892236	9.781716873380475e-05
cg24796990	1.4535172307983402e-06
cg09465288	1.2284675943163847e-07
cg13924327	6.541211587607343e-06
cg09096476	0
cg09704869	2.9581336491446564e-08
cg00508283	1.8762473523503687e-05
cg01658527	6.465361579444107e-11
cg23460472	0.000655825
cg14480116	0
cg23167287	0.00165876
cg03574960	0.000492881
cg12187165	0.000264417
cg06831201	0.000136989
cg18394281	2.1549146578259126e-08
cg10234073	7.783946864847735e-08
cg05701235	0.000165592
cg10420602	0.000118569
cg14821245	6.566980908473408e-05
cg07925606	1.0471692692082257e-05
cg21944402	5.761423392003362e-05
cg18689295	1.8199735413171325e-06
cg10317387	1.8229709997097387e-07
cg13771850	5.916013168238976e-08
cg08583841	1.394940893906238e-05
cg26325723	5.5507807239507656e-08
cg18144373	8.136939189107295e-07
cg20740845	5.3941878866980986e-06
cg13707690	8.620719804675048e-09
cg09001369	8.476746386154588e-06
cg20451455	4.894756463713623e-05
cg23267558	2.828603106519445e-06
cg11418989	6.127584200854574e-05
cg06504753	1.1836421220934312e-07
cg16482716	4.336598985577034e-06
cg06164683	9.810990253544816e-08
cg19063385	6.998234158839267e-08
cg00465198	7.814799918293147e-09
cg01763990	3.0393620953361733e-10
cg00642942	5.591023199968959e-10
cg18148488	6.316061007538565e-08
cg08235864	8.773942277562341e-05
cg18264265	0.00250671
cg08595028	7.066285845347409e-08
cg12257882	1.3030125078916655e-05
cg13409077	0
cg00326464	4.900921067862996e-07
cg19758134	4.543072717211327e-05
cg12966392	0.0032329
cg04404246	5.681677350821701e-12
cg07727809	0.000133198
cg23350273	3.189176520923542e-05
cg10514538	9.757500540996666e-06
cg18500448	1.5084600235582002e-12
cg24471039	4.465497527306184e-09
cg26024852	0.00394281
cg02920851	4.951008492071196e-09
cg13866747	0.000585153
cg13303328	3.4416913763379853e-15
cg12339760	1.1227986296269421e-07
cg20435474	3.4361402612148595e-13
cg05687174	0.000420266
cg17060416	1.9745570067897233e-08
cg12833383	2.2550339950910825e-07
cg07865711	3.0420607080583473e-05
cg09878710	2.1081990153604124e-08
cg03505426	2.4859146501632345e-05
cg14930242	9.583509920196853e-06
cg10196102	2.7655538969995064e-09
cg10433625	3.0549611174102154e-08
cg07136023	0.00115649
cg03972770	1.179669538053929e-06
cg00624710	6.650235917504688e-13
cg27567815	0.0006026
cg18420957	0.000282789
cg10130718	4.89164264649844e-13
cg11625184	2.2494160978325795e-09
cg14894624	0.00095717
cg10937420	3.992427999310877e-08
cg03383484	6.183942247162122e-14
cg00172846	8.217759495110499e-08
cg21200432	9.896884157756247e-07
cg08116915	0.00148645
cg08630923	0
cg04793272	0
cg15395277	0.000111344
cg26631133	0.000256487
cg00873616	1.0527578808705584e-11
cg13491945	0.000927821
cg00653281	3.530636961901479e-06
cg03460053	1.3399742426756234e-09
cg21502250	0.000255392
cg24420090	1.9772644026527786e-06
cg02171059	5.709029609057836e-07
cg25374813	0
cg27480819	0.000102328
cg13161557	0.0014309
cg06467610	2.732132614591265e-07
cg26012143	0.000768238
cg02073703	0.000599843
cg04071398	2.413177232196695e-05
cg12122057	3.783403651336226e-05
cg13363072	1.826285789263693e-10
cg11617938	0.000587809
cg24870275	0.000380775
cg03975844	1.2467996810983095e-05
cg21449463	1.8771069132395013e-07
cg02185402	3.988950836308902e-09
cg27070962	4.0174141791027296e-10
cg03020635	5.366172952658843e-07
cg25028293	1.0743030364190886e-05
cg26927413	2.025074312450581e-05
cg03660538	4.96541324390698e-06
cg07465009	0.000907913
cg04765823	1.2544556926563644e-07
cg03025289	1.9930042749471966e-07
cg23906264	3.4613453436804775e-08
cg17919212	5.877222269967675e-07
cg00969119	9.441420445188697e-05
cg09879137	1.7280650836948297e-06
cg15043602	0
cg09696486	2.5525982922047774e-05
cg13671299	0
cg01706716	1.4894974603940625e-05
cg05264357	2.67028288369886e-09
cg13403223	0
cg15082034	0.000351481
cg08031024	0.000199666
cg16994082	1.653034110038476e-06
cg05084640	1.2090830745936643e-05
cg24559147	2.5628666143862056e-05
cg11073196	2.7719515029667186e-05
cg07380549	7.472963425847468e-08
cg24903849	7.738906704357618e-08
cg01143222	2.0223603657387734e-05
cg11998431	9.100473830070399e-08
cg11708136	1.8333028676931207e-05
cg19786983	0.000190016
cg24122407	2.3068568687500957e-06
cg25909885	1.998798556002157e-06
cg20117614	8.042041277944723e-05
cg18485225	2.798177732032947e-05
cg18214600	3.786388517168504e-07
cg10647925	8.153022701407053e-11
cg26309983	0.000761934
cg24892948	1.0773826275567444e-11
cg11225357	1.7784426872391457e-05
cg07813643	6.238179849793468e-06
cg17613812	4.742147130532004e-08
cg02610220	0.000730601
cg21094122	2.4513724383723456e-13
cg08761786	5.3547750449300935e-05
cg07009334	5.7806614258693045e-06
cg26228859	2.8099884641363815e-09
cg19139509	6.273750424989899e-05
cg27135989	6.9336241992346e-07
cg23453954	4.777770667985237e-06
cg02972455	0
cg20748350	0
cg02339888	1.1577808711749071e-09
cg19555566	1.1528340282396243e-06
cg14503063	0.00116655
cg09696560	1.1102230246251565e-16
cg10812684	7.1884490716600524e-06
cg25950119	6.958841112236769e-06
cg12689285	1.1102230246251565e-15
cg01087950	0.000699523
cg03648784	2.164080026290094e-11
cg26920057	7.257305867369723e-11
cg16481332	4.811706588725428e-13
cg09907082	0.00105088
cg05413411	2.366248152796402e-05
cg10920986	3.1016287316276703e-09
cg17462978	1.2236397006759603e-07
cg00098336	3.364078455736497e-05
cg08172426	0.000372976
cg16417990	1.2074274913231875e-09
cg01058888	3.904173723134896e-05
cg07180212	5.4581117403529333e-11
cg02960347	1.6203740518250243e-06
cg23993949	0.000801306
cg00898480	2.464713300120991e-08
cg18720393	1.7013774414209593e-05
cg11056604	1.6726254825627507e-09
cg04277084	6.103200167473233e-10
cg27295561	3.6558858829138785e-08
cg00389919	1.0397061766087567e-05
cg11598600	0.000855212
cg09231976	2.823963285436548e-12
cg20055426	1.4776139239947028e-05
cg20268815	1.8232549431340672e-06
cg21400896	0.0016091
cg13100502	0.000123833
cg18733925	0
cg26749306	0.000465317
cg17997684	5.584095864208383e-05
cg05237332	5.631979327347381e-10
cg10957370	1.9479718001980117e-06
cg22334142	2.1036590247547338e-09
cg19608003	6.958759473407738e-05
cg16599974	5.556022175001729e-06
cg16486628	9.773597591244965e-06
cg23085281	0.000247383
cg16419414	3.862546090749319e-07
cg13010214	8.917223653703843e-06
cg19726658	1.9917401061775308e-13
cg26066975	0.000236283
cg04291097	1.979149702679983e-06
cg20577826	5.858068724329257e-06
cg06244177	0.000510796
cg12131707	0.000161559
cg12882728	3.031724649105172e-09
cg21027474	6.31780826543249e-08
cg04661436	5.765972921345508e-09
cg22764925	1.0165421785446327e-06
cg05902236	9.050316052139351e-12
cg08443305	7.617293817929749e-08
cg21369890	0.000574751
cg10627389	0.000114573
cg07963437	3.204325693673127e-12
cg07836177	1.1614447181784726e-09
cg06911507	1.3796063406124048e-06
cg12067499	0.000397424
cg19935531	8.15847440793771e-05
cg24128226	0.00302548
cg17367743	0.000196656
cg12477067	0
cg20544675	1.7813617247952607e-10
cg25771649	2.63404047915472e-05
cg20851013	1.4858152243002465e-06
cg01589145	0
cg19956147	2.31225999901552e-05
cg24096958	6.671385370804472e-05
cg27223871	4.0232392761740954e-07
cg05395947	6.25772766937871e-11
cg08829107	0.00226029
cg02374486	3.245879209901048e-05
cg06482220	0.000557221
cg23061150	6.608217151260476e-07
cg08668199	0.00110088
cg26404867	0.000358842
cg00402042	0.000307034
cg01157004	2.043865077183682e-11
cg06371836	4.661149244356011e-11
cg07813285	4.128348063625609e-06
cg17836247	6.7971610562267415e-09
cg09034971	5.381092033074353e-07
cg22454053	1.9172761045460618e-08
cg18385659	0.000113343
cg19277768	9.051648319768901e-13
cg21054703	5.839773109528323e-14
cg23957736	1.7498336113419555e-11
cg03047277	4.785931372319752e-07
cg17421356	3.424314597433309e-07
cg15807140	0.000980892
cg06030535	1.020963980025158e-09
cg02941318	0.000125446
cg27208362	0.00105376
cg11953941	0.000227505
cg13857354	8.272271756482041e-13
cg08528626	7.135181334660956e-12
cg26333564	0
cg02286229	0.000121316
cg06169108	0.000137508
cg11154067	3.7218069215416705e-07
cg10404867	0.000219452
cg22399703	4.011036598572382e-05
cg07744695	2.2215496109367905e-10
cg22010547	5.405986769346782e-11
cg02426455	0.000457953
cg18623022	8.511519524478928e-05
cg22552888	0.000430904
cg13799504	4.6915916751544273e-07
cg14342528	9.958518998942623e-05
cg11788425	0.00819399
cg07574908	3.0190758977033383e-05
cg11403795	1.076401286659312e-06
cg06871732	8.659739592076221e-14
cg20055966	0.00069349
cg03440704	1.0269562977782698e-13
cg12338672	1.3735290070981954e-05
cg22808163	1.2453861553129997e-06
cg23881405	6.828379173984267e-06
cg05057144	0.000930149
cg14165096	3.3015584710582857e-09
cg14074440	4.2284944108184064e-05
cg12451530	7.935392159708066e-06
cg05554722	4.4271332821921305e-08
cg23396070	3.320583264265764e-05
cg08727879	9.027051569465705e-06
cg15401522	0.000250094
cg05944178	7.391436159021048e-05
cg25546660	0.000172344
cg03666533	0
cg06690689	3.258006087136778e-10
cg08342343	3.971432849247947e-09
cg10048935	5.2700420222873134e-05
cg26869506	9.890094625297774e-05
cg23804075	7.557952014236591e-07
cg11861790	3.3968470021239483e-06
cg00974809	3.0205109746717085e-08
cg00293402	0.000109742
cg18089747	7.216449660063518e-15
cg27291170	1.0364357838632543e-07
cg23192901	1.1725800240225404e-05
cg24340021	2.227418249844959e-11
cg04677942	8.48400677522232e-06
cg08045926	0.001809
cg04115141	4.7009737214054326e-08
cg25028129	0
cg21921016	1.2555377423839609e-05
cg27106673	9.270760200041916e-05
cg03733578	1.8704500406308e-06
cg00399614	0.00157924
cg27309676	9.170442183403793e-14
cg26979309	3.939511167283527e-07
cg04307586	1.1102230246251565e-16
cg02995061	0.000436918
cg11915117	0.000253271
cg11258076	1.638766714562312e-05
cg14041147	0
cg15810640	1.4140566708675806e-06
cg15850513	9.544698365004933e-12
cg08674654	3.4821931070849743e-06
cg08067312	4.807978691290238e-06
cg05194509	3.601748566062213e-09
cg08146528	2.16814199927029e-07
cg05289983	0.000316606
cg12091223	7.731482121187128e-12
cg00768873	1.107895869034703e-05
cg03076045	0
cg16122877	1.4708663145235334e-06
cg08882432	2.4116489703462918e-05
cg06604823	0.000474078
cg11537326	6.218248138623039e-12
cg20799176	7.573319749099028e-11
cg15557662	1.1102230246251565e-16
cg03123855	4.0061731709784e-11
cg05178689	9.85633602068603e-07
cg18285639	9.660845448067334e-07
cg05797224	5.912078170355883e-07
cg05066213	4.275760452365773e-06
cg11814564	4.204799508578105e-09
cg24555841	0.00427875
cg05273442	1.1102230246251565e-16
cg21587837	1.2946749139430835e-07
cg21164019	4.585765766451644e-06
cg13445788	0.000820502
cg22048348	0.000688295
cg02354388	2.2707313888092884e-06
cg05453820	6.56324694592314e-09
cg20426671	6.51649602501081e-07
cg05923914	0
cg23638239	0.000760083
cg06847253	3.841348851529869e-05
cg07764829	1.7055933709153592e-05
cg27546582	0.000185066
cg21370074	1.538393101796487e-08
cg20268296	4.746123660748225e-08
cg01341945	6.812217456797498e-11
cg02176858	8.845288945735774e-10
cg02461406	0.00321802
cg13396334	4.648536437668049e-06
cg23372542	0.000242933
cg24044501	0
cg23039655	2.170500538656306e-05
cg23130010	0.0011549
cg00273504	5.800364142327652e-07
cg15800012	2.9805521257753043e-06
cg06324221	2.5976173315456208e-05
cg26472089	5.401536787852379e-07
cg13928759	0.000132383
cg17596510	0.000646625
cg17554470	0
cg06555227	0.000361086
cg03896305	2.955275391069989e-07
cg05836910	7.503997423441433e-13
cg03371439	7.032097903980628e-08
cg08367536	0.000288844
cg10918326	8.104850081280812e-05
cg16444840	1.173843222623816e-08
cg15813095	9.128697797677887e-12
cg08187773	7.486983397919644e-06
cg17436013	1.3463423709225708e-09
cg05431218	0.000141729
cg02789045	1.8403178281278798e-07
cg12599390	1.0427914087340895e-05
cg09982291	8.935096684759003e-08
cg14063109	0
cg13760105	0.000109698
cg16638248	0.000959357
cg18271568	8.386045132757758e-07
cg01032316	0.00633575
cg01728092	4.5358146420149126e-05
cg04524342	9.288936309026496e-08
cg12371345	1.1102230246251565e-16
cg11519073	5.116814000949432e-06
cg17081586	6.556984133543331e-06
cg18807176	2.149835864884153e-12
cg04803419	3.985590902422231e-06
cg09992113	1.2390088954816747e-13
cg24962381	6.49391984630654e-10
cg05835635	4.384304030935482e-11
cg21279648	2.5487574114579914e-06
cg04615964	1.0167770847502311e-08
cg15723956	0
cg05315141	1.8364929021963405e-08
cg03723646	0.000361774
cg09707649	0.000117978
cg18767547	2.0331838690434978e-07
cg05501407	0.000898438
cg12687588	8.584956079360495e-09
cg12213182	0.00107838
cg12957735	4.942754557091256e-06
cg26046539	4.378379245939534e-06
cg04871173	4.071599036770124e-05
cg05498719	1.307497665692381e-09
cg03484476	2.6141311337823936e-12
cg06858075	0
cg27400026	0.000756964
cg17803868	1.1003975979306801e-06
cg06915667	0.00018913
cg00340225	0.00167294
cg17372806	1.0482728463045987e-08
cg01591487	0.000169133
cg14834949	1.642646019206495e-10
cg20269682	2.016615896494045e-08
cg01096487	0.00161117
cg02497737	0
cg27210863	1.0009378999753515e-05
cg05596549	0
cg15644404	3.47787854071413e-09
cg08895731	1.724790275048349e-07
cg18096787	1.24350230112924e-09
cg26153954	3.9330028300810227e-07
cg07379055	2.632819517955909e-10
cg15993786	3.257541592027735e-08
cg21479876	0.000170578
cg01528779	5.717648576819556e-14
cg18157522	4.379268389254065e-06
cg07839237	0.000581965
cg02321620	0.00033652
cg24886733	2.91540458441375e-10
cg14747813	3.7918556738958387e-08
cg03355989	0.000552662
cg01425718	0.000149478
cg02596726	2.26231249789155e-06
cg05390368	0.000201891
cg11469594	6.677513033648275e-05
cg25803918	2.46652128177427e-06
cg22587673	0.000135179
cg20000185	0
cg10616411	4.3016111127225365e-05
cg13647725	0.00103806
cg05870398	0.000152243
cg16514391	0.000139799
cg05022030	2.5384488249402537e-05
cg12069443	2.2029007251789245e-05
cg22230947	7.41464414288906e-06
cg25655938	9.813816426174071e-12
cg00379648	6.5978059500260144e-06
cg17775293	1.6989021289770534e-07
cg16194122	9.662639625951375e-05
cg03516318	1.4837242545695517e-11
cg06139720	4.397457731286636e-09
cg25395545	1.3813172827781273e-11
cg07025511	6.956413245440274e-08
cg05238522	0.000350664
cg23508701	1.4739962613252722e-05
cg16944093	0
cg09557364	0.00246236
cg08499881	6.661338147750939e-16
cg22803868	0
cg18073566	9.052919573204754e-06
cg00295744	0
cg14116153	0.0017911
cg15572575	0.000308159
cg00755751	8.737572887440592e-10
cg12469484	1.2212453270876722e-15
cg08043665	2.208669033576527e-05
cg13708436	0
cg09072138	0.000317613
cg01287893	8.516409799597113e-11
cg07548791	5.514477763313153e-13
cg24329424	9.803476919145737e-10
cg09995736	4.418465054945031e-06
cg16135695	4.0208342755310156e-07
cg12455797	9.933889337121471e-06
cg23973532	2.430279977261307e-07
cg19261810	2.511546526307029e-12
cg00780604	1.021405182655144e-14
cg26556684	5.88418203051333e-15
cg17471062	0
cg13855243	3.678835014397919e-12
cg20157127	1.6211160512979994e-05
cg27214458	1.6449619444358632e-11
cg06477697	2.922260022852896e-08
cg08510499	2.9923252764518793e-10
cg10096268	4.194733838058795e-08
cg04889996	0.00141176
cg05835265	0.000210394
cg21614073	6.614336744981131e-09
cg27281093	5.908840083890254e-11
cg05496913	2.9421134401852456e-05
cg14659578	4.007269572903205e-05
cg23717174	1.3721707969871488e-07
cg16259237	6.394873603987605e-07
cg19697911	3.0891154764178808e-06
cg11123288	4.086809854864093e-06
cg04605940	0.000458905
cg18492126	2.6703926847559956e-09
cg18513517	8.51025916404069e-11
cg19963154	2.625367778841259e-06
cg15528320	5.38512380281464e-05
cg23316211	4.894581421277522e-07
cg12213388	7.5757765736206295e-06
cg21817842	1.7719159473017498e-13
cg27593341	0.000190083
cg07204290	6.591949208711867e-12
cg03195600	1.2351231148954867e-12
cg01450807	2.3173079407579067e-06
cg00390120	0
cg25106671	5.74429392941056e-13
cg15682431	1.7706524210181485e-06
cg15981739	3.0419305999673796e-06
cg02872930	3.403777260047036e-11
cg01862897	8.021726549833907e-05
cg11404024	0.000145714
cg18791617	0.000107679
cg14628108	0.000282735
cg13628881	1.796385928898303e-09
cg20740919	0.000574319
cg07195907	5.272605456685397e-07
cg04613109	4.279745557833614e-06
cg21637909	1.3840993129399237e-08
cg04398656	2.4863532677166233e-08
cg06616741	0.000131461
cg24371856	0.000119707
cg13599248	5.952460746527777e-12
cg14765646	8.42278385102535e-05
cg19943193	0.000244138
cg22056544	2.0935154387835553e-07
cg09228961	0.000760011
cg24558507	5.1089162882433925e-06
cg19412793	1.397637561240117e-10
cg06030459	0.000420288
cg04094162	0
cg25756440	5.1463077784807965e-06
cg13276165	0
cg10443237	2.2696779808817347e-05
cg19106154	1.360827842544765e-05
cg21908972	3.060431574830602e-08
cg26153054	2.9080077457166453e-08
cg12303240	7.322233930295852e-10
cg04246236	8.348433055971327e-11
cg12325700	1.301641719586577e-05
cg03896685	0.00259385
cg06716127	0.00012882
cg21643086	1.6209256159527285e-14
cg12098441	4.854237822160545e-05
cg24970054	9.992007221626409e-16
cg11492369	0.000610764
cg01362143	0.000737924
cg04955333	4.269951059399091e-11
cg04293085	4.573551740327808e-06
cg02149241	2.6146596998621874e-08
cg08295800	6.914223703580191e-07
cg12296219	7.771561172376096e-16
cg02408311	0.00242366
cg07786675	4.96269692007445e-14
cg06149333	0.0016677
cg12347349	0.00054372
cg16651895	2.576917708396742e-05
cg15089400	2.458706588326365e-07
cg06004033	6.572664634774128e-11
cg13388068	0.000586915
cg10463369	6.867811874755603e-10
cg14139382	4.339723441715293e-07
cg24156694	0
cg04834915	5.102739745410645e-05
cg00692151	3.981707435984916e-07
cg02576239	8.706224181587174e-07
cg13161276	1.8415289293471915e-09
cg01284776	0.000555478
cg15932284	0.00209906
cg25490194	1.7260821890685563e-06
cg20497635	0
cg10699049	1.3762795347815882e-09
cg22671567	6.535217409453509e-07
cg00713247	7.730455619969767e-06
cg06550373	0.000112114
cg23238694	2.2486885631334275e-07
cg07585928	5.667096576067454e-05
cg11554780	4.0269698686756783e-10
cg21390363	0.000112078
cg27209692	5.736190731964186e-06
cg24146397	4.3879315403394514e-08
cg11912569	3.8314930740468434e-05
cg19580344	1.0330625244137082e-12
cg25791330	0.000829811
cg09882283	0.000363227
cg25702940	0
cg14577628	1.0998579320631308e-06
cg23259289	3.166843138835418e-06
cg02555772	0.000135231
cg02768480	0
cg14060402	2.2855771694141325e-05
cg15357620	5.509684081861366e-06
cg07834396	6.6102616351759735e-06
cg08717144	1.4894919742047819e-09
cg21895280	0.000241185
cg19581310	3.532558362606686e-06
cg07970325	0
cg17007597	0
cg01824187	0.000204212
cg26887740	3.9223224668205603e-10
cg07525829	3.043167691174631e-06
cg02207034	0.00014798
cg04353643	6.93529123019232e-10
cg06221856	0.000157707
cg21031026	5.639422909764491e-07
cg12945166	1.912944605497735e-06
cg09750769	0.00316873
cg01854948	4.440892098500626e-16
cg13761806	2.0006096055236178e-05
cg02600394	0.000161783
cg27134322	0.000118602
cg04706597	1.731843446428627e-09
cg01683955	4.966070887846286e-10
cg18738273	0
cg05179204	4.296702498907123e-06
cg15583058	2.832057144352973e-09
cg00326648	7.868657560416992e-06
cg17192113	5.7321369872909145e-11
cg09840155	1.5427871190576425e-06
cg07081919	6.197324304513252e-05
cg16794634	0
cg14095959	4.1077046097903747e-08
cg03535218	5.7113349500870214e-05
cg26047940	1.84412485282337e-11
cg11226378	6.737292736369582e-06
cg25048171	5.5195766845983485e-09
cg16131342	0.000245159
cg01553700	3.904821049272034e-05
cg21916555	3.4868812398447524e-05
cg08503814	2.1866952693017083e-12
cg11624946	1.1741191690006758e-06
cg06096174	1.218500866873029e-08
cg18368271	0
cg18177255	1.1322166537652834e-09
cg16439118	6.235687211919583e-06
cg21785067	4.440892098500626e-16
cg15107150	6.678488869815702e-05
cg24505073	2.213177829446522e-06
cg02027800	6.640643559374659e-06
cg22547442	2.34434376356063e-08
cg24361350	2.9945815924747876e-06
cg11808699	0
cg04530870	8.220940783676411e-08
cg07219743	7.396040388352176e-06
cg16457196	6.275292750090866e-05
cg19851514	0
cg27066295	4.179701029727312e-11
cg21993243	8.280985267739016e-05
cg25488046	2.790682550601886e-07
cg22775108	2.410718464729289e-05
cg24140751	0
cg13420383	0
cg13963935	8.557689292754134e-06
cg12948745	0.00166077
cg11421073	0
cg27314352	9.475143415227372e-05
cg26713109	0.00402487
cg14299931	0.000100196
cg03466522	7.090756959371447e-07
cg07671727	0.00441647
cg00090974	0.000192111
cg11043990	0.000141203
cg02817269	1.7568169141668477e-12
cg01630686	1.6222356791217862e-11
cg23684209	1.2563775043439307e-05
cg22112495	1.124766946247746e-12
cg24586039	3.3909874908033544e-11
cg20071225	0.000537262
cg24558480	1.6755110521238237e-08
cg09512453	0.000186423
cg02696346	7.525606360303527e-08
cg15609035	0.000862885
cg01993451	1.695175796601056e-05
cg01187997	3.6428544998301504e-05
cg20054309	4.5530590317977016e-06
cg21335761	1.0939726613035106e-05
cg21818901	0.000884801
cg11480314	5.140867677999594e-05
cg07064251	0.00506846
cg03552086	6.33801778322507e-05
cg27161585	0
cg17739302	3.885780586188048e-15
cg13953894	5.888811660526017e-11
cg03457027	2.8973098754825344e-05
cg23696863	3.3706959445822804e-10
cg00803827	0
cg07774661	2.4932524892551378e-05
cg08998192	5.673905789649325e-11
cg24844377	2.7700781539685693e-05
cg16633635	0.00515089
cg21507332	0.000778586
cg27291539	0.000155653
cg17908749	7.801800396001202e-05
cg07001334	6.179390332761159e-12
cg05200186	0.000611644
cg13234893	0.000263847
cg27400418	0.000238591
cg13250722	0.00132745
cg03881200	0
cg14988722	2.5903505632696167e-06
cg02413470	2.5058597017957318e-05
cg03719083	3.730002973156843e-10
cg10467341	3.95927402507823e-06
cg26737041	0.000150215
cg11298010	0.000185904
cg20961824	1.5497226169003397e-07
cg22263405	2.2287971468415435e-10
cg01715910	5.015048169787484e-05
cg04574552	6.661338147750939e-16
cg06572478	0.00061747
cg09421232	3.270219561812837e-08
cg02469347	4.085851911539429e-05
cg25555698	6.278557981298505e-07
cg26989237	1.9163161728563693e-06
cg25765570	3.6361742505874872e-09
cg03876823	2.4424906541753444e-15
cg23143600	0.000419963
cg07486474	2.6695643473573227e-08
cg26864526	3.134431770335233e-05
cg19714062	8.442293530919187e-10
cg10393578	0.00275061
cg19478111	0
cg13989196	0.000330592
cg18286894	0
cg25471987	3.513027099655286e-05
cg02056751	2.748112505335243e-07
cg27235313	7.703685246973624e-05
cg17252645	2.7687153569821987e-07
cg27061889	0.000261031
cg02646331	1.4627543620804317e-09
cg15442607	8.276536990203809e-07
cg19242268	4.747021168372001e-07
cg24344037	5.236614781023441e-06
cg26283559	0.000534189
cg22136329	1.5257561452486357e-05
cg17990814	9.623735931496569e-07
cg26710209	0.000332422
cg25372631	2.543384482356359e-06
cg06506966	2.1290772384441325e-05
cg00078517	2.692271064097529e-05
cg23051174	0.000516792
cg05857728	1.7536812278562408e-05
cg04552921	0.000377166
cg04160855	0
cg17503352	1.4710330109579672e-07
cg20707758	0.000771829
cg01923020	4.2945637987790164e-05
cg08425508	0.000598269
cg19602694	2.600489310511378e-05
cg01683570	2.8754776337791554e-14
cg00935894	2.4823078382807395e-06
cg08686973	0.000346808
cg15676847	4.443278855958965e-09
cg06655190	1.6523017398739626e-09
cg00350735	7.475242647103642e-12
cg20154287	1.2602731080946228e-09
cg06311185	0.00012097
cg05786446	2.6037038668436097e-05
cg18944966	1.9206858326015208e-14
cg07060261	0
cg02966792	3.335896973177821e-05
cg00018212	1.7656370587815218e-08
cg17526650	0.000104516
cg23556238	1.2236611723892565e-10
cg22612086	9.511738542911097e-06
cg09659587	0
cg11093740	1.1045465854064851e-05
cg00038446	0.00118941
cg04122788	6.1871906875676785e-06
cg04161655	7.202988454069192e-05
cg04180868	8.727360968241449e-06
cg00448322	1.1838034665978547e-05
cg16285956	2.7404745139847364e-12
cg21284256	6.458518916341305e-07
cg07818329	0
cg15883239	3.272416373767406e-06
cg22518433	1.6090153209802338e-08
cg02593932	8.426592756904938e-14
cg23674816	0.00034193
cg24851370	1.5874378955782475e-07
cg14110086	2.673430349320327e-07
cg25681629	0.000227665
cg11210703	5.7971133412770826e-05
cg19683419	1.5644041617690618e-11
cg08877463	0.000306455
cg24536244	1.3461637483724864e-05
cg22224704	0
cg03051392	1.2168044349891716e-13
cg27093637	0.00128485
cg26339862	5.411770957808315e-06
cg16699632	1.0907941216942163e-12
cg22879994	0.000364249
cg01943221	1.9695856643409115e-05
cg24757093	0.00112757
cg05284776	1.224259989685006e-05
cg13974753	3.400321513469251e-06
cg03411525	9.340569706584034e-08
cg14759549	0.0014539
cg15908124	0.00144632
cg01362465	0.000334935
cg05555396	1.3348037916527389e-05
cg26594908	1.115922498851063e-08
cg26334518	1.0165532575712177e-06
cg20062737	3.3306690738754696e-16
cg25499099	2.8554936193359026e-13
cg14444126	3.0306236227239935e-06
cg11643733	0.000554585
cg12253634	0.00024429
cg03578212	5.286673889437488e-06
cg02182210	4.130944142310966e-08
cg25143975	2.317656305161897e-05
cg02878831	4.988492831037306e-07
cg04951131	1.0116496529377628e-10
cg20514991	0.000782498
cg10003909	1.0358722768444295e-09
cg03562652	2.9096028040243027e-06
cg10060585	2.1298348562570624e-07
cg11665114	1.8852697181159783e-12
cg11116200	0.001654
cg14157596	8.226475142203427e-07
cg04133339	6.380203392275519e-07
cg08835060	3.977307372338146e-11
cg18833928	0.000456405
cg09588943	0.000723869
cg02247068	1.5231949267446865e-06
cg02482159	0
cg02723343	0.000606501
cg09488807	0.00130244
cg09589065	0.000435477
cg19624955	4.727731901521537e-07
cg06315745	0.00199074
cg19292827	0.00287999
cg02875039	2.1057972781068912e-06
cg08047577	3.7847104228383444e-08
cg00667343	6.567784969080392e-05
cg04427640	0
cg17032689	0.000619192
cg14593033	1.0548313437164225e-06
cg26200580	7.540634783254063e-13
cg05486832	1.7755019214860113e-06
cg05711886	9.69502256253918e-12
cg15717858	8.252158447685787e-07
cg05935184	0
cg14499385	1.4721879271206717e-10
cg00047501	4.864684813865594e-07
cg20591120	0
cg01115428	7.061129458918458e-12
cg18107890	0
cg07407950	1.4601282642967561e-05
cg22187231	0.00135409
cg14365070	4.440892098500626e-16
cg22815074	0.000159464
cg27501293	0.00733366
cg10323921	1.3814978050419313e-09
cg19696102	8.881784197001252e-16
cg26188212	2.519939850786912e-06
cg12703853	5.832896416069211e-05
cg16762030	0
cg07451261	6.56692681677562e-06
cg10179946	1.134772070199297e-06
cg08410850	6.208949465680291e-09
cg18480656	5.679491266175063e-08
cg08538471	1.0127462013453936e-07
cg16844661	5.131962140714208e-05
cg13049997	8.272053297331272e-05
cg15211927	0.000674469
cg19431235	2.8248743472292226e-05
cg26572896	6.336198223511058e-05
cg17239271	7.228535880976494e-08
cg19031981	6.814479424077646e-07
cg10328072	7.263558264858361e-07
cg13814593	3.5351171743247534e-06
cg09818863	1.108311578068566e-07
cg01258108	0
cg26950588	8.770761894538737e-15
cg03517294	0.000120758
cg08791922	1.0494337606470339e-05
cg08166487	1.7914647543193496e-10
cg14892281	5.800347017026475e-06
cg04476400	0.000169328
cg06267082	0.000813894
cg09914785	0
cg23299807	0.000428506
cg24522659	0.000353824
cg20928875	1.1257661469699087e-13
cg13595739	8.471204676618882e-07
cg19966472	3.9200043800979856e-06
cg24416967	2.419721267798991e-08
cg08538738	0.000372941
cg02632227	0
cg06901759	2.793269018752653e-06
cg08482624	8.576585396580239e-05
cg00318678	2.3580919979337978e-05
cg12545949	2.971622947711694e-11
cg18422464	0.000820684
cg04582432	3.3306690738754696e-15
cg21709241	1.1713809418001375e-05
cg15773716	3.000382831075399e-09
cg02567576	1.2496639297032708e-05
cg11611282	7.591039136656264e-05
cg03858547	1.8701990152192316e-05
cg05286545	1.9761969838327786e-14
cg26203998	4.6877498808051143e-05
cg13318825	3.3782427966144724e-09
cg04863947	3.966994977644411e-05
cg16534163	0.00260323
cg12914560	1.259873176118198e-06
cg12875599	5.277244086165922e-09
cg11424962	1.8463008899516353e-13
cg22178280	0.000413294
cg07071874	0.000828016
cg06752313	1.151807432231422e-05
cg21712239	1.8028189197716316e-05
cg09299075	1.9489807545625126e-09
cg01574996	1.878376942876514e-08
cg13487054	6.020324239131014e-10
cg07192594	1.350223440665932e-05
cg10530613	4.7308524320222034e-05
cg09893576	1.3626322292736859e-11
cg11915641	1.229340942376922e-07
cg22399484	9.992007221626409e-16
cg03348685	6.137568231423529e-11
cg14620021	4.37861752146107e-05
cg20053465	3.4269997950531206e-10
cg15606894	6.324940571289517e-13
cg25944351	3.66784380645413e-12
cg17596409	8.761358305520162e-11
cg09493201	3.5561897870906023e-09
cg10109215	3.1613472225577866e-06
cg00119597	6.661338147750939e-16
cg08973688	2.5040624521688315e-06
cg15223899	2.1286832185829496e-08
cg13365641	1.612979505516421e-08
cg00413587	2.4091839634365897e-14
cg11062749	0.000845097
cg18197390	1.6389680076445146e-06
cg06856840	0
cg24618963	2.054439751653092e-08
cg21759585	4.466862282315187e-05
cg02692349	0.000148999
cg15874704	7.325251516476783e-13
cg15985270	2.7825428416838882e-05
cg16983152	1.329546773343182e-06
cg21424270	2.19824158875781e-14
cg26853993	0.00210315
cg02067882	0.000146164
cg26695618	1.265736953703911e-05
cg17004995	1.0617776213805996e-07
cg15820162	4.285460875053104e-14
cg13746354	1.8989077676945243e-07
cg19939732	0.000220889
cg19620592	2.2932747401060993e-07
cg25178683	7.348691336006574e-06
cg16082695	1.3034018309099338e-13
cg27600938	9.523957587465048e-06
cg08367223	7.099731913484675e-11
cg23104481	0
cg27063986	5.15557268687683e-06
cg16091162	6.08361787612921e-08
cg09365147	7.211761743342038e-09
cg11695358	0.00019424
cg24694702	7.51843032276156e-13
cg11579447	6.064903662361676e-05
cg08669716	2.07274462988849e-05
cg19156729	6.506413508799991e-05
cg09261794	8.881784197001252e-16
cg21264751	7.856383040016901e-06
cg15506702	9.930033894711698e-05
cg08229967	0.00476895
cg15125684	4.799060926430343e-09
cg17662639	2.0650148258027912e-14
cg18494181	9.253253974161879e-08
cg02869444	2.6570634581446484e-11
cg05431947	2.8332580170875588e-08
cg25711056	1.4269585513204674e-10
cg19520300	9.27627100392181e-05
cg03028536	1.6908696665041134e-13
cg21802179	2.957441525941462e-05
cg02597924	0
cg19770426	1.15005953094105e-07
cg16304436	0.00400809
cg11656175	0.000371999
cg26697286	6.495329352151913e-08
cg05581918	1.5419574062036645e-08
cg05274128	9.883088571205345e-05
cg00465686	0.000135589
cg12570256	3.447878096218826e-05
cg26445605	1.2870827653554962e-05
cg06492558	3.97739863267077e-09
cg26161895	8.480533719712469e-09
cg25314528	6.930227215251605e-05
cg12919768	1.1391283960549003e-06
cg21966729	7.569568083010125e-06
cg07175197	1.1345167997278693e-06
cg13185757	1.661586561563233e-06
cg10298215	1.57823780010391e-05
cg08723956	0
cg07231039	7.4125067195396355e-09
cg02250274	2.967576654078208e-06
cg09666717	3.374950069634508e-06
cg15628253	1.652957248854392e-08
cg20519665	0.000919108
cg12085570	3.040900864448304e-13
cg06128342	2.327085247832983e-06
cg14299572	6.10400300902203e-05
cg27381412	4.245800456659232e-06
cg24335565	0
cg05054870	3.712820086931856e-06
cg05283521	1.055788106940625e-07
cg04344516	0
cg11712089	6.937117547067828e-12
cg06385584	2.380761143783161e-10
cg05049116	4.5951822237877415e-05
cg00814401	2.0554846713594088e-10
cg06351140	0.000656062
cg11576411	0.00141469
cg01188623	0.000242121
cg04201910	0.000100192
cg10219352	1.3546515109652546e-06
cg14966236	0.000220841
cg21603960	3.7278570864995864e-05
cg07050008	1.3729350434310561e-08
cg14531751	0.000533147
cg12525330	2.687635698883639e-06
cg04728329	1.8546032487520847e-09
cg20980494	2.3746375025224253e-06
cg16972271	2.1795798499368857e-10
cg10860470	1.1612837541585819e-06
cg10443496	2.029354462251831e-11
cg20943213	0.00105093
cg02131130	1.7692391995893786e-10
cg04835912	0
cg27548752	6.887238938046991e-07
cg15720304	1.6882162342524154e-06
cg18314607	4.170210354370596e-06
cg05773604	9.268846002186137e-05
cg01525546	6.541967412232452e-09
cg22651787	2.1342921154299255e-05
cg15018828	2.849417944927879e-07
cg25401874	2.1506603817833536e-06
cg07495376	3.8217856423994334e-07
cg21752624	0.000146703
cg00616687	1.0807299499759893e-10
cg02860749	2.5444440998612095e-09
cg22666598	5.929257085313111e-12
cg27651924	4.553024623987767e-13
cg13658902	3.637199430528426e-10
cg02833108	8.641620752314338e-11
cg04727230	0.00287827
cg19404835	7.51208518179336e-06
cg10481122	1.4161214980878967e-05
cg11921542	0
cg01060861	1.273403604784562e-11
cg03606089	1.7579446543791732e-05
cg18401262	0.00011068
cg17893439	0.000510228
cg04423744	1.0156815491324522e-05
cg21921361	7.3151883085431635e-06
cg22240099	4.875185607877697e-06
cg07964213	1.184301432477497e-07
cg18077160	6.130375246327091e-07
cg09875840	9.534928402388232e-11
cg23600035	3.725660746578541e-08
cg09648313	1.9001755724445957e-10
cg23769345	0
cg13944416	0
cg22882310	0.000201755
cg09515766	4.639742354539678e-06
cg15153815	3.21978826623992e-05
cg09543819	4.7735815300598006e-11
cg04670568	6.872272650948474e-07
cg10938286	6.074483505535966e-05
cg21315983	0.000863469
cg09134205	4.24382416643887e-05
cg14801565	1.0158955708994277e-05
cg00636946	0.000114181
cg14640477	0
cg23525708	0.000354959
cg04970744	0.000242847
cg16171740	0.000896597
cg08143820	9.198053141368234e-08
cg04973934	0.0012597
cg03437186	0.000108191
cg07677892	0
cg20828084	3.386730548171624e-05
cg09978533	4.6629367034256575e-14
cg07998216	4.109845797017897e-11
cg15124956	8.874616675424996e-06
cg10339481	0
cg15050865	0.00414299
cg02977388	5.276192784531286e-05
cg26486246	5.27109979242546e-06
cg05955332	6.273563381897773e-06
cg00929270	0.00010316
cg20906976	9.888214502762338e-08
cg07057444	4.6224303940078926e-08
cg12931620	1.9969343975079212e-05
cg10047106	0.000122942
cg04998498	1.0983018740473582e-05
cg06123435	1.8449278771370814e-09
cg25475842	7.909004673400943e-08
cg05649121	1.4109491353053727e-11
cg19459470	0.000356485
cg24741148	7.712074867605168e-08
cg26797676	5.444696788559078e-05
cg16341115	1.0990754095718813e-07
cg23283609	0
cg19203064	8.357213424969867e-05
cg00530093	3.7103320416065344e-11
cg24243169	0
cg11242720	9.762424337911302e-05
cg14729927	0.000620745
cg25951210	2.318145675417327e-13
cg26725813	6.423560716672938e-08
cg24693364	3.528924641915676e-05
cg03581383	0.00010199
cg05423640	1.4433410819969517e-05
cg25485913	9.748611399240659e-07
cg03938525	1.8859618139743795e-05
cg25233221	3.9835601484128347e-10
cg15793395	6.454043521841868e-09
cg02998633	0.00260301
cg12096091	0.00214375
cg03598074	0.00117048
cg10552087	0.00010832
cg20327083	3.572611095847833e-10
cg16701258	1.9984014443252818e-15
cg00534542	0.000172801
cg14607332	0
cg16298603	3.5140779175435455e-12
cg05257772	0.000801191
cg23095634	1.5152763055414908e-07
cg01936481	3.291236172486833e-08
cg25582398	1.0320430954280368e-08
cg14154131	1.0173594347073767e-05
cg24855396	0
cg00257473	7.3570377507437e-05
cg01147714	0
cg03089923	7.866762796737703e-11
cg14935258	1.0199119948595126e-07
cg19650573	9.415951530256095e-06
cg23712683	1.1849431518218267e-06
cg18616505	6.430159823156423e-06
cg08521840	9.045917085392929e-07
cg03123017	0.00495099
cg18353028	5.4316084803440745e-05
cg01224563	1.301642715834106e-08
cg01194674	5.521254231588557e-09
cg12381196	0.00258131
cg10062722	2.0161583513811365e-08
cg25179685	4.6194196725246606e-05
cg23693695	4.824356691912612e-09
cg01755100	7.11574958536243e-05
cg10888242	2.7260387628569305e-05
cg06009620	4.885833401746531e-06
cg08684531	2.0864393585062757e-06
cg16068038	3.488053179623307e-10
cg25773223	0.00288439
cg03630273	2.1598748489726205e-07
cg14032749	3.390816905035621e-08
cg14083882	0.000451759
cg08649208	2.579508506794781e-08
cg07869675	0.0006467
cg10007519	9.038083614854031e-10
cg11324620	0.00220178
cg02143867	9.471628736879012e-08
cg07655663	3.0567725017860425e-08
cg26406441	6.133880622871679e-06
cg16832091	6.427370857764458e-10
cg11966496	3.529710006500153e-06
cg27131510	1.7091388347934e-06
cg14229001	1.1102230246251565e-16
cg26913155	3.8984975710087966e-05
cg20244793	1.3311574065255627e-13
cg17474485	5.922554517590051e-06
cg14015008	6.152731060193872e-07
cg13443968	3.885780586188048e-14
cg12473985	1.5488841113575624e-05
cg16665145	1.2212453270876722e-14
cg09977017	0.000185596
cg12774644	2.1042057586795337e-05
cg17987203	1.0235431691096863e-07
cg26544378	2.996695114276804e-10
cg02275027	2.5639339928940075e-07
cg01851450	4.9342743890790075e-08
cg21841046	6.650050611178848e-06
cg19988235	0.000149977
cg00565263	0.000505568
cg16933150	0.000143286
cg06177697	6.598516011369071e-08
cg21271570	0.000248144
cg05884711	4.1481743595639387e-07
cg10887385	1.6407821549213608e-06
cg17059414	4.512365335829216e-07
cg18874265	0.000157582
cg08646051	9.769757891575637e-09
cg07681579	3.288989544047993e-07
cg03719555	5.188557369273372e-05
cg09708200	0
cg11330907	8.770761894538737e-15
cg14150115	1.5534071129419402e-07
cg03554286	0.00011604
cg21423458	3.6183712243897936e-05
cg17867218	1.6821384474563494e-05
cg11779551	0.000180753
cg09808592	2.2118586873176582e-07
cg14507634	0
cg03851621	1.7208456881689926e-14
cg01405744	5.544888431618933e-05
cg04008576	0.000120578
cg05592483	0
cg03505776	0
cg00114937	0
cg07166874	4.203276615655227e-10
cg23722168	1.6320368390054796e-09
cg11538277	3.754646038522935e-09
cg06454226	3.3184964125521077e-06
cg27106904	1.6962298232670037e-10
cg13142242	1.7741417540517723e-05
cg14482364	0.000658304
cg13321914	6.500355809180292e-13
cg25160023	1.10334372116494e-06
cg11122634	1.9495350683129686e-05
cg00667851	2.886579864025407e-15
cg22670206	4.864762722034399e-05
cg06930386	4.7864712193756986e-11
cg01976810	0.000843542
cg00642501	1.3520093156138557e-08
cg24048339	9.670527656435723e-08
cg18149996	2.713304025903085e-10
cg17843927	1.5093203353799822e-08
cg23140855	0.00083246
cg05809029	0.00621533
cg03360551	1.2989609388114332e-13
cg06311355	1.923516901314315e-11
cg15529614	0.000332507
cg14140515	0.000346046
cg05564251	0.000243646
cg01068781	9.059803518507437e-08
cg25274263	8.608702264711887e-06
cg18506509	1.574007302274083e-08
cg25382210	5.516506969005519e-07
cg26555703	0.000221688
cg11086468	0.000213837
cg19530632	1.3156477909892494e-05
cg06161600	0.00611276
cg27270565	0.00107881
cg13219228	1.0625076255932342e-05
cg10151367	1.791655712679585e-11
cg03614796	8.610672293463129e-05
cg09395955	1.921318739661615e-07
cg04869466	1.6668249336326824e-08
cg04367531	1.2797174875345263e-07
cg24651312	9.958045832370033e-09
cg25059434	8.29637769594882e-07
cg03534504	1.6558243143283136e-07
cg14551458	9.771546027881328e-08
cg11853467	3.522382030496374e-08
cg04833951	7.596005582777288e-05
cg13276502	3.0597746558669314e-13
cg07878587	4.2133959157197864e-06
cg00834922	1.5572300528954308e-05
cg03167623	1.5418004750689107e-07
cg14928617	8.78609459187274e-06
cg11138317	1.1299516877727456e-11
cg11622673	2.1616042289451798e-13
cg04646100	0.00221843
cg21555143	6.334876977953652e-05
cg08003051	6.889400100407173e-07
cg04685798	4.7454490392784265e-07
cg03148498	1.2686005136930412e-05
cg11318947	0.000384343
cg00544449	0.000240525
cg22604213	0.0051074
cg12675852	0.0023373
cg05749328	0.000109006
cg21037057	1.2171457393406193e-05
cg24775120	2.8783477217686482e-05
cg01785398	5.109192841235011e-05
cg01401641	1.198925893786118e-06
cg20158974	1.3445390045219163e-05
cg16306959	2.8767384474548408e-08
cg23714263	1.2753894867878479e-05
cg22700434	3.780431523381367e-11
cg17108689	2.853170144589967e-09
cg00196377	4.409360772161808e-05
cg14972477	0.00277349
cg07352859	3.4675473871148554e-05
cg26586567	1.459590992125559e-05
cg07480840	0.000373303
cg11463380	0
cg20422055	6.011080522227985e-12
cg00832703	0.000349805
cg16423770	0.000363466
cg03739142	0.000255401
cg20074142	1.1760641349667367e-08
cg10065331	0.000112091
cg10165378	0.00398465
cg14233855	7.752842456909548e-08
cg24458474	5.238719458233732e-10
cg19464087	2.5567146066940438e-08
cg11298636	1.653897395381687e-05
cg21991173	3.8797397738932204e-08
cg19686940	2.3856733588623058e-08
cg12329907	0.000137309
cg24919063	1.7169547903428395e-06
cg17294461	8.753553437657047e-12
cg13402292	9.663774448442908e-07
cg26142965	7.016609515630989e-14
cg02788038	6.046400513048944e-06
cg13534323	0.000753141
cg13821176	1.3518022923264539e-08
cg01973676	1.5848335310764128e-08
cg13524919	5.8757443355261785e-12
cg15939929	5.044220596772675e-11
cg21399301	0.000817358
cg05983315	1.930459951782204e-06
cg00176210	1.2545520178264269e-14
cg03852311	0
cg10447033	0.000344965
cg11414202	0
cg16881398	1.791865303579776e-06
cg09852798	1.1477552241956346e-10
cg18064897	4.912866600825794e-05
cg01785163	4.104502515644981e-09
cg22894983	4.329758773735648e-12
cg20054412	0.00216639
cg25639866	3.5698330640432374e-06
cg26409497	5.803159305317607e-07
cg02772905	1.6709478245502396e-10
cg10961753	4.405920073224934e-12
cg03583494	0
cg22621524	9.16233755532403e-12
cg26149485	1.0362080760106807e-07
cg06370862	0.000127246
cg23916878	0.000261328
cg00330735	2.220446049250313e-16
cg18270278	1.7767751903097206e-07
cg14114546	0
cg05331288	9.357723140179797e-05
cg03022432	5.8450028912804264e-05
cg05528131	1.66777747168112e-09
cg21661455	0.000143903
cg16106732	2.2066508620355307e-09
cg00562088	0.00131296
cg01263479	1.0643965266954325e-06
cg16815249	0
cg25636218	0
cg27173610	0
cg21215325	9.25950008889842e-08
cg13179821	9.107636866900748e-11
cg24163242	0
cg19671437	0.000302676
cg27163692	3.265721026934898e-12
cg19524229	1.2296709934189742e-05
cg15104211	2.8039670585400245e-10
cg03084214	1.9377614869364734e-06
cg09137217	0.00106226
cg01227133	9.09261554937757e-12
cg11628550	2.4241167406735542e-08
cg04145275	1.3360201833734209e-11
cg16761990	2.759111038952433e-05
cg17651512	1.078806082910333e-06
cg03632165	0.000228001
cg06167721	6.287835807694542e-06
cg04547723	3.752553823233029e-14
cg00262159	0.00106712
cg04785985	2.67833717816357e-05
cg19908464	1.5607017644914123e-06
cg02687786	2.7407772734799885e-05
cg23712347	2.83550960489265e-13
cg10508770	3.8251560485758063e-07
cg10619513	3.7760930271524273e-08
cg04535320	0.000559044
cg19775372	6.279681514453905e-06
cg26842125	9.721390359374027e-11
cg27118612	0.000184056
cg08861367	1.5334031499003586e-05
cg03172077	1.2090328738167955e-13
cg03363565	0
cg22152268	7.22600931535311e-07
cg11651936	8.367051496094291e-11
cg18271914	0
cg23599391	1.3286378552912481e-08
cg00659910	0.000109447
cg10084932	4.9951920884638845e-05
cg19578936	0.000626909
cg20692864	1.0610246647946298e-06
cg18504691	2.2714179426230885e-09
cg23146172	4.654310538676487e-05
cg27070445	8.882875231264187e-06
cg09003509	9.00991341989954e-06
cg25588914	9.795141342472391e-08
cg02794697	0.000295279
cg01224884	0.00111052
cg27029120	0.000141619
cg04728775	0
cg08867767	4.7837896977043215e-09
cg22735601	2.3911837065959674e-08
cg22647874	0
cg06124876	1.5909239000633235e-06
cg03182657	3.800446164436977e-07
cg26114760	0.00721719
cg05900671	0.000133267
cg27177779	7.821401957208707e-07
cg01044314	1.0309014530918148e-08
cg24805940	0.000200182
cg07141002	3.510670976147878e-08
cg13142336	8.158374811273461e-07
cg16139316	0
cg02366519	0.000962074
cg17366173	2.96789638472017e-05
cg04096477	0.000133017
cg15748507	6.363354287941547e-12
cg00063284	6.135258967532309e-11
cg22489204	3.961958447984415e-07
cg00281149	1.2168044349891716e-13
cg07527273	0
cg13353474	7.201372831389108e-09
cg19403190	0.000367373
cg05139829	2.0830466987975527e-06
cg18398326	1.0297482414212134e-05
cg01799930	1.5869029978965443e-08
cg07681748	0.00185871
cg20827960	0.00341531
cg26312951	3.6254564028670444e-07
cg04090117	0.00168495
cg06993367	6.571471389271721e-08
cg25386426	9.789170917207102e-07
cg18749990	0.000297823
cg02069962	0.000667403
cg20920626	0.000272843
cg01059690	9.814673651575845e-08
cg16875864	0.00145376
cg15373972	0
cg12563372	0
cg00008364	0.0071082
cg01479396	0
cg00986124	2.962534325634536e-07
cg07461111	7.984094642232709e-05
cg21944138	0.000368194
cg23338993	0.000468534
cg09038210	2.0311565540609422e-08
cg09425355	3.270698722190879e-06
cg01677596	4.898084541626879e-06
cg14294892	4.56669683845945e-07
cg16792160	3.27102985808736e-08
cg24737096	0.000684815
cg21065106	1.3956613642562843e-12
cg17877485	1.3566086318528292e-05
cg22005565	1.3387806107045819e-06
cg07220203	1.1102230246251565e-16
cg23200020	6.743973690603866e-08
cg06687732	1.6327358920431578e-07
cg26581770	0.000174329
cg16801235	1.894407963831668e-10
cg01131233	0.000400156
cg21903684	6.621939939011057e-05
cg16340410	4.380551477112249e-11
cg14260164	0
cg15217038	6.192317007824855e-06
cg06527889	5.6620093300541185e-05
cg18762343	1.588773923533182e-08
cg04221650	0.000805994
cg16993211	0
cg05033439	0
cg22354724	2.93522828376247e-07
cg07427130	0
cg15102540	0.00046573
cg26544752	0.000238928
cg09858226	7.957461397700705e-06
cg16572375	3.653444803575212e-06
cg01753596	8.057374283931829e-05
cg03205764	4.1110115311937534e-11
cg13680706	9.83758626227349e-07
cg02127365	7.373276214028834e-06
cg12245084	1.6747020762375442e-06
cg08471835	0.000185744
cg00274937	0
cg03994904	5.1550097524000194e-11
cg25977493	3.9934267004326784e-10
cg24846343	9.99083826003222e-07
cg13802354	7.117477424101182e-07
cg04610187	7.727576467608799e-09
cg02162578	4.451533475169356e-09
cg24080247	3.826509265003608e-08
cg02115416	0.000185848
cg06793325	1.4945566512158948e-06
cg15376505	0.00134674
cg13853217	2.5027186911774635e-07
cg13446802	1.2189215504720963e-06
cg06114748	0.00100443
cg11360734	5.5174486451536886e-05
cg27066800	7.696883130847709e-10
cg12222215	0.000740735
cg00907399	5.934604918600428e-09
cg08799878	3.0494495817379175e-12
cg05295566	4.528704841910702e-05
cg26640601	4.879319178952013e-05
cg06816659	1.6747326037069854e-07
cg23142770	8.35372922391997e-07
cg02969418	2.7755575615628914e-15
cg04391637	6.661338147750939e-16
cg14584935	2.1352031254195936e-11
cg22061529	2.0304603123633136e-05
cg17347104	9.714290951645665e-07
cg05499890	9.190379796075732e-07
cg20259476	3.7526967721523974e-05
cg14954310	4.11968075806346e-05
cg21161766	0
cg01809464	1.5117906926320757e-12
cg22162258	6.529982512126775e-05
cg13042004	3.438221910556649e-05
cg26351511	2.3380557722441075e-05
cg01965636	1.3322676295501878e-15
cg10345144	0.000659798
cg13390113	0.000689294
cg19612717	0
cg12637795	2.0336535991982707e-05
cg13363829	0
cg10797702	0.00069115
cg26998717	1.5167878064659135e-10
cg17180122	1.5137753361926798e-07
cg15100054	0.000139722
cg12833451	2.5479661047711488e-08
cg14843688	4.6407322429331543e-14
cg06008640	1.2721468363952049e-05
cg05792660	0.00119255
cg08880347	3.70293292362156e-07
cg05302156	3.863630096634374e-06
cg01363619	1.049662928687134e-06
cg14280650	8.233872905716311e-08
cg08347226	5.617625253862002e-07
cg21434492	4.858848570155061e-07
cg20747012	0.000131827
cg11037329	3.4953651084634885e-10
cg04504235	1.4428458428028534e-12
cg20367388	0
cg09578932	4.682117970999933e-06
cg01579635	0.000134878
cg06676366	4.7640993366959705e-06
cg21767504	7.361703933228547e-06
cg23471095	0.000236384
cg27044158	2.018893705313385e-05
cg21206837	8.372122994870779e-10
cg02799945	0.00299401
cg09874333	4.038338523804086e-06
cg03216557	6.533070663339302e-07
cg02406430	0.000446653
cg15227014	2.469568083363072e-07
cg22864519	0.00355374
cg17366197	1.606555677380328e-08
cg02805025	1.4295342687375978e-11
cg06408466	6.5503158452884236e-15
cg13459458	1.851830108801078e-05
cg23151674	0.000132328
cg24765394	1.5496882665999578e-09
cg08357285	0.00104434
cg06278940	1.3952872705003116e-06
cg25174343	7.854039640875499e-11
cg13408707	3.718320131740338e-05
cg08298765	0
cg17524429	1.1514613018626108e-07
cg20612128	5.8434197954482237e-05
cg08078259	0.000160626
cg14533753	1.7257286782923487e-05
cg09302474	3.163837436481742e-08
cg10524346	8.873982659807211e-10
cg11390659	0.000198203
cg26103788	3.150444439159461e-05
cg18451373	0
cg10853720	0
cg07204479	2.563377808462164e-06
cg17012370	5.451423612523598e-08
cg09723782	0.000433291
cg25575970	8.173471488515105e-08
cg24495298	1.9175936316617737e-07
cg08241406	0.000416588
cg06257943	0.000266864
cg16582726	0
cg10597921	3.9961010556144316e-07
cg16586530	1.0985401699414865e-08
cg19984065	5.7271333231412314e-08
cg05269516	3.1874419897381934e-05
cg02935780	5.322764236037614e-07
cg03728257	9.443994368862896e-06
cg07107036	2.932869579419517e-07
cg26139949	0
cg04272052	2.712889977107835e-07
cg06773488	0
cg15246460	2.05875427816693e-10
cg03492092	0.000306655
cg10885779	0.00115328
cg23889047	9.171796655493836e-10
cg00659811	0.00562856
cg08931404	0.00011479
cg18743034	1.3352422216783566e-06
cg15750774	2.8867908064000858e-11
cg18779508	0.00411563
cg25589945	2.3236613067023626e-07
cg00385008	0.000103602
cg25373746	5.375170521793038e-05
cg01855013	0
cg12861925	2.221189898676812e-10
cg14650905	3.566036355096003e-13
cg01362241	0.00127335
cg23896919	0.000227906
cg23824239	1.5800582160441223e-06
cg18860868	6.790843154469428e-08
cg26867200	6.480855997414992e-07
cg07688726	0.000233203
cg01200651	0.000301505
cg07492056	8.781410731906192e-08
cg15727545	7.001327864097906e-05
cg18936471	1.7125706575082944e-07
cg02813355	0
cg06629252	0.000264993
cg10899681	4.219632914437277e-05
cg06821009	5.034423341543359e-07
cg04348305	7.97466014441639e-05
cg01555260	0.000829733
cg15064151	7.645719855231548e-06
cg22762409	1.7189583090271299e-12
cg04274923	1.6244458556080588e-08
cg00273737	0.000251684
cg07005770	5.062216222950777e-05
cg12857678	2.3900276524546626e-07
cg00173820	0
cg07392358	4.707352613020355e-05
cg08571347	0.00178109
cg18078217	3.3610614413870366e-07
cg23338468	0
cg16967065	2.964295475749168e-14
cg00830121	0.000783321
cg18617808	2.045541513950866e-11
cg17057785	0.000904623
cg13493295	4.4745255523004346e-07
cg04292594	2.3070694210591824e-07
cg17870816	8.203479067159236e-07
cg12734609	1.1128586940856167e-10
cg25605773	3.717612884202026e-10
cg09893465	4.633308005130843e-05
cg07584093	0.000266456
cg10410832	0.00113718
cg21824190	5.248055323647804e-10
cg10598545	0
cg19815863	0
cg17058568	3.785390694566182e-06
cg19970124	1.9006338614069307e-08
cg25179256	7.752957989937137e-06
cg19301250	7.068232989571044e-06
cg01937808	9.037707038306309e-08
cg22978342	0.000661444
cg07296313	3.52705747176385e-05
cg00831970	0.000800897
cg23850321	0.000101233
cg01845036	9.229780583153158e-07
cg25316974	0
cg16451306	4.568358646928061e-07
cg01491871	3.075389382145577e-05
cg14367513	9.283748809596482e-06
cg09519972	2.414504729486566e-07
cg06042588	0.000138301
cg10158395	5.74384984020071e-11
cg13495994	6.673620151609327e-06
cg10123952	1.0550226363648108e-06
cg12374081	6.06239155431787e-07
cg08018563	7.172357447959854e-07
cg26561603	7.691813852517271e-11
cg14818694	1.747900713056083e-10
cg02535928	2.3103651262124103e-06
cg20147595	4.225010424607767e-05
cg07742396	2.7010684177097843e-06
cg02157398	9.732861183664454e-10
cg10897384	7.10305799211941e-06
cg18772739	7.327122519829032e-08
cg19392109	2.502442697505103e-13
cg11828621	2.199257664869947e-09
cg23148194	0.000441234
cg15620146	2.0466514585315565e-06
cg14561361	0.000198693
cg09750049	0
cg23279129	1.1994375082036157e-07
cg16288117	7.48234487257804e-07
cg14661504	0.00300016
cg11228403	1.63202784619898e-14
cg11247565	7.247376654917481e-06
cg15229570	0
cg23539381	9.350520357997993e-12
cg08696401	0.000244807
cg11948800	5.525697362829263e-05
cg11890278	0.000527478
cg10238818	1.102340441150318e-12
cg23781896	3.446132268436486e-13
cg13311390	2.2368198788424998e-05
cg13479041	5.2479899093071936e-08
cg06090660	1.785863013026301e-08
cg05486260	0.000157343
cg04359418	1.876198512074101e-05
cg20153863	0
cg27048141	4.797233676967494e-06
cg11434671	1.2273335336931979e-07
cg27472937	2.4795454006909523e-05
cg13690812	0.00329469
cg24769190	0
cg12972447	1.1657341758564144e-14
cg26734232	6.570058297405978e-07
cg22414151	6.495880393586617e-07
cg20080983	7.804132617916792e-08
cg00291292	7.2842426415142825e-06
cg27203961	1.3282857477259213e-06
cg26335291	2.721295189189732e-09
cg12528283	8.659739592076221e-15
cg19927678	0
cg06388279	3.329768372140052e-08
cg06589121	8.038099081375538e-05
cg07432359	0.000310487
cg06781964	9.547730239933827e-05
cg25926942	0.000256901
cg07549059	6.31203948886494e-07
cg24533059	6.524211171310412e-08
cg05735015	0.000342317
cg07587771	9.174465736894177e-06
cg23810530	4.497846174955633e-06
cg14617054	1.7857491879214038e-05
cg12575407	3.269762202551263e-06
cg22487352	1.024846874031482e-12
cg26846391	2.9080163166383954e-08
cg11615758	0.000104758
cg06639053	3.1570664233537826e-05
cg10071999	6.791140410356e-06
cg01256026	0.000168172
cg13411037	5.5450447309368656e-05
cg20937296	7.900616821876483e-07
cg13923024	4.991380975205573e-09
cg18733902	0
cg00770454	1.2122520576252072e-07
cg18118535	1.6096650370944765e-05
cg03242457	1.0045019682713985e-07
cg04695131	0.00115525
cg13154443	5.372168680406464e-05
cg10268776	2.0082618512606842e-07
cg14613365	7.993605777301127e-15
cg18199352	1.2949337244161363e-05
cg01370252	6.336418458052773e-05
cg21198219	2.0940138512060003e-11
cg15050103	5.1286117278226406e-05
cg01810731	4.0296579084886375e-05
cg04909854	1.966964824351436e-08
cg04710402	0.000394876
cg21130420	0.000978299
cg15512469	5.4940825222615786e-08
cg25162888	0
cg25129991	0.000140357
cg15685223	5.494745493306308e-05
cg16144883	4.324285374224246e-10
cg21815678	1.4757456787140022e-05
cg14667514	1.4860200892030662e-06
cg23628223	1.5831040967029253e-07
cg10521014	6.8765510998769486e-06
cg03239861	4.39692741860398e-06
cg20310170	0.00011477
cg16263848	2.3270063653768602e-10
cg20342834	1.0744574708843047e-06
cg19638749	0.000104371
cg00927364	0.00184883
cg10614894	3.779285884242256e-07
cg15674162	1.1981605707589438e-09
cg06923775	7.457977937996851e-06
cg12969644	1.6510249167822622e-07
cg10783421	3.972015347963875e-06
cg11643263	0.000605305
cg13471735	1.690625417438696e-11
cg22447316	4.112603156913863e-07
cg00101079	1.0275209888499504e-06
cg04841478	1.1658593312979804e-08
cg05403817	2.6698057320473367e-08
cg22265785	7.879836853019739e-07
cg20328949	2.2844299624291686e-05
cg07530200	0.000780612
cg14437446	2.284619978687452e-05
cg12840932	0
cg14571000	0.000197251
cg21786852	2.322489572881281e-07
cg23892644	4.2575443170989047e-10
cg12184344	6.876280989054351e-09
cg05106502	7.113746713915958e-08
cg03102160	5.8598661451303435e-05
cg27321421	0.000476399
cg25345659	6.979750111213434e-12
cg04253077	0.00209645
cg18012571	3.3950604367838366e-06
cg16889997	2.2584689673976754e-10
cg08281455	8.398172890444755e-08
cg08163193	9.73950248228661e-08
cg07298547	1.0880185641326534e-14
cg23441404	2.1278021652970658e-05
cg17704026	4.0290370761919547e-07
cg26514816	0.000362111
cg23966977	0.000106913
cg18105092	4.697817368415347e-05
cg03222523	2.2897178597602874e-09
cg09506100	6.380784789428162e-12
cg21554616	0.00109384
cg21403762	1.75420344916688e-10
cg26340487	1.1041586283067062e-06
cg00001520	4.6375262630071745e-07
cg02610360	1.3863353700349634e-05
cg06024930	2.1552718602046994e-06
cg26569502	5.140949873583267e-07
cg11852499	0.000305362
cg23756272	8.288703057246494e-12
cg26004203	1.1579626146840383e-13
cg00769843	0.00465829
cg01577678	4.4990291625413015e-05
cg22796507	3.4947842397770046e-09
cg18207238	0.00102208
cg22675598	0.00048758
cg11124420	2.7780486044903796e-07
cg01258194	8.84101791223113e-05
cg01830154	5.395184721201929e-08
cg04020722	0
cg23797032	6.672496999371447e-10
cg15160686	0.000187683
cg16785441	3.12225911791586e-10
cg18256894	1.2670198890063489e-08
cg01772366	0.000751257
cg13651775	3.971909177957755e-05
cg18897905	5.152324900059568e-09
cg07870999	0.000398616
cg02088292	3.2666826765836987e-07
cg12932558	0.00643954
cg00579531	2.2103050375421596e-05
cg12232470	1.4916885504590027e-09
cg05544500	0
cg10126923	0
cg06007320	1.5574658984718326e-07
cg08258896	0.000100293
cg08062396	6.571760247098268e-09
cg10161516	2.5518994127837757e-06
cg22602981	6.192459574005937e-07
cg02957155	1.9206858326015208e-14
cg10256372	6.087172274016339e-07
cg02478448	4.502370673953315e-06
cg26249852	3.4208182497774686e-07
cg13291442	4.723031417874779e-05
cg19497511	8.215650382226158e-15
cg13710361	8.246031040326507e-05
cg10010839	6.880269687314922e-10
cg02022808	1.0278834903232337e-06
cg24632943	1.3800028121346841e-05
cg25563625	0.00145655
cg02596960	5.262883673307073e-07
cg14466345	7.499281196032825e-10
cg07989163	7.926992395823618e-14
cg16026475	8.87447496500382e-06
cg08850555	4.218042627279761e-05
cg08953370	0
cg07439098	9.992007221626409e-16
cg20041612	8.125029682726215e-06
cg02920604	3.3641501177017474e-06
cg00215425	1.7857870737714165e-10
cg23922545	0.000962125
cg15976217	1.1968170876563988e-07
cg19073625	4.641969348018193e-06
cg21471396	6.6893730773509574e-06
cg24352985	0
cg10260711	1.7956201963764684e-05
cg17307145	1.3767499837946673e-06
cg14779218	1.4765966227514582e-14
cg20445197	2.749913019517436e-08
cg16848255	3.4372290569351094e-08
cg17786220	3.2367485036655097e-07
cg03858448	2.8915863278911047e-05
cg03216624	0.000138931
cg08909156	4.129352415560561e-11
cg23939978	1.815481517952744e-05
cg17109552	0.000753118
cg06665453	1.432187701766452e-14
cg25540313	0.000119728
cg10905898	6.489211390459104e-10
cg19853833	1.3011813848606835e-13
cg25183872	1.8271027425020847e-05
cg06999653	2.938522636330987e-08
cg11570642	0.000141469
cg14015159	1.3241986471790312e-06
cg23750214	0.000964564
cg03427488	1.3673117856827233e-06
cg00037131	5.232387001452565e-08
cg23416952	0.000111283
cg17270821	1.446638364654973e-10
cg13073105	1.2836113769121305e-05
cg17056995	5.9940656895740574e-05
cg25721369	2.3374753244098656e-09
cg05088063	0
cg00091760	1.4085318522649715e-07
cg14085295	9.25282040542541e-07
cg10841756	4.3568615437639124e-07
cg10954931	0.000344979
cg03897054	2.9794041345176936e-08
cg26280676	0.00040993
cg13373733	4.111759821512351e-10
cg13056013	0.000288862
cg20975013	8.790988659357346e-06
cg07347869	1.0131600669538443e-08
cg06343183	2.7880215420106325e-05
cg19797922	5.884027459424068e-05
cg02674693	0.000262335
cg16258657	0.000451467
cg16203758	3.6665650361533686e-05
cg00403484	1.0367524116983162e-07
cg07131544	8.289235964298314e-11
cg20583060	0.00486711
cg14239530	1.2797762849459104e-11
cg04418027	7.569820241593028e-05
cg16141338	1.5829717793236497e-06
cg15273609	0.000129759
cg05902246	0.000184187
cg19086836	2.277651993232155e-06
cg12591090	6.622409842726995e-09
cg24958019	0.00251674
cg00986580	0.00113784
cg21752340	2.6667481223263678e-08
cg00411579	4.504906447877488e-09
cg06016751	0
cg27594528	2.072901887473222e-06
cg00741060	8.212996671641548e-07
cg22202181	5.2025247443410194e-09
cg11466980	1.8063314555227805e-07
cg05368731	0.00127601
cg09911052	0.00329926
cg00015801	1.1102230246251565e-16
cg10463011	0.000130006
cg24273304	1.353939362847001e-07
cg01577609	5.274520379339176e-05
cg10040821	3.647043289811691e-06
cg18974111	2.540152310714916e-09
cg09506771	0.000287054
cg27012021	6.469888694315973e-05
cg00797286	2.750022431996513e-13
cg18430991	0.00011345
cg25261157	2.806134635768842e-08
cg24504954	1.2578059926937613e-08
cg04547576	7.94304544360358e-09
cg18357696	1.0304960648133132e-06
cg11472297	3.6637359812630166e-15
cg26647524	1.4646386531702582e-05
cg27571590	0.000726997
cg08426397	2.806934747057177e-05
cg07626482	4.0006886692367516e-12
cg14097859	0
cg22883472	3.8571781070251276e-05
cg09944626	1.6642849431924844e-08
cg24800146	6.620715087279905e-11
cg05933765	2.68084177079686e-09
cg04289881	7.757209036229895e-07
cg19369939	6.106226635438361e-15
cg09944012	3.0032549892866633e-05
cg11033588	0.00721609
cg16156273	1.4432899320127035e-15
cg06237219	5.9908443983403e-08
cg18327276	3.313649024949683e-06
cg06832046	0.00144301
cg00348854	2.656785902388492e-11
cg09375907	0.00403457
cg14400672	0.00048497
cg19279310	0
cg14814637	5.0804249696057013e-11
cg05631737	1.4439836415469642e-07
cg25236603	0.00217724
cg18443571	0
cg20381358	5.595065218910733e-07
cg22581896	0.000168132
cg09871637	2.6118010509890155e-07
cg04917860	3.879869499756605e-05
cg00706302	8.42212190987901e-07
cg10712934	0.000123573
cg20017151	0.000162126
cg05147343	0.000353203
cg00360027	4.22371953382461e-05
cg16294090	1.7763913673363163e-09
cg19258366	0.000383717
cg11844042	3.157797434760745e-06
cg26619099	2.493519277280143e-06
cg00909318	7.640710286693775e-11
cg26678516	0.000165035
cg12161580	2.4062371047905984e-06
cg12396306	1.3628102135676556e-07
cg01919509	0.000350985
cg05149231	2.298923273968967e-10
cg20621765	0.000108405
cg05775988	4.958826427259311e-06
cg08565583	0.000215115
cg23835287	5.599720687143872e-11
cg17483596	2.6550467754238305e-05
cg05338167	1.7589707468346205e-11
cg06068801	6.222228077223946e-08
cg19869818	0.000291796
cg13634653	3.287881078506416e-11
cg16344561	2.1366603328853984e-05
cg06893069	1.5073334429516194e-06
cg09093783	1.8562928971732617e-12
cg03617187	0.00124339
cg13424753	3.4583447217073626e-12
cg23966276	0
cg16420641	0.000216093
cg01654560	3.490938373063024e-05
cg13494631	2.693107666873473e-07
cg02530879	0
cg01373505	1.9979010634774141e-07
cg15014137	1.311036069706617e-07
cg24539147	9.241726939279715e-09
cg19047660	0.00012545
cg22775789	9.256004494195835e-05
cg03213549	0.0038938
cg09171638	4.884981308350689e-15
cg16335432	0.000299454
cg27312984	0.000227296
cg11293029	1.6474540018851513e-06
cg04106185	8.909967643311312e-05
cg14497145	2.0176813477768007e-06
cg14338590	0.0030911
cg22478317	5.807320338480082e-05
cg17458357	1.5128038621803341e-07
cg07898974	4.694543522698602e-06
cg17393568	1.2033407523759365e-06
cg16118387	4.640327233573771e-09
cg21210789	2.1810324657423052e-09
cg14193790	1.044104397818213e-05
cg11159132	1.724176357242868e-13
cg06603943	0
cg08128264	1.6568257876770076e-10
cg07556151	0.00255979
cg03352006	3.857568958043345e-06
cg16554534	3.5451909186079433e-09
cg20983265	5.713266869600275e-07
cg13914464	6.4739955618620115e-09
cg23916896	3.6637359812630166e-15
cg14517119	0.00049958
cg22978025	4.440892098500626e-16
cg25888918	0
cg17034091	6.624700787938309e-13
cg21578457	0.000558346
cg20042522	3.835988036704485e-05
cg19337106	0.00110382
cg04678289	4.739870113956712e-06
cg15211328	5.950390780107284e-08
cg16261875	3.5353382554781376e-08
cg03310510	7.434073023837584e-08
cg04783279	1.183962483608525e-09
cg16935813	2.8611390905375345e-06
cg27180150	4.984634927041043e-11
cg16204414	7.171868654509694e-10
cg15519535	0.000275047
cg09873213	1.6854295736834501e-12
cg20333412	4.0001039303905195e-05
cg03167683	8.644807092395013e-11
cg11271327	7.768528072304992e-05
cg03668602	0.000352
cg05332442	0.00115102
cg18994831	2.50556799930024e-06
cg27519431	0.00019012
cg19137569	0.00160401
cg21630292	3.033818856357229e-06
cg09302922	2.1291987928329092e-06
cg21574494	1.0709355624527461e-10
cg14222434	1.2601413782564741e-05
cg26897283	2.2700730184510576e-12
cg14308313	3.8611004171684726e-08
cg02715788	3.889081723329468e-09
cg04126810	0
cg09967749	1.1950107570157797e-11
cg15167075	1.8671381107893126e-09
cg02015633	3.963771608606059e-06
cg00780666	2.662569609235277e-09
cg22008144	1.0255136495551653e-07
cg26708048	0
cg08873300	2.1091650648230598e-10
cg17653886	1.8049652883433964e-09
cg14383014	0.00030923
cg02537385	5.86095873389425e-07
cg12114129	5.201810653332473e-07
cg24724917	6.473145481855624e-07
cg14829332	1.331272841964548e-07
cg18216970	2.638891942385868e-05
cg11110934	5.555149564795414e-07
cg24008957	1.0960066187948314e-10
cg10710431	3.4935536019631286e-08
cg00559001	0.00117882
cg20154003	7.563570336854841e-05
cg19088627	3.1616858575667095e-08
cg08455778	5.446548442256116e-07
cg14119395	0
cg14291900	4.401302000633933e-08
cg27230009	0
cg09912228	0
cg15022430	9.43386241735178e-05
cg13853560	1.4102194243470478e-06
cg04653226	1.3653061969876035e-07
cg15398497	3.6446515012111824e-05
cg21293216	0.00011935
cg14543017	5.448919356831894e-07
cg26509105	7.839651150476357e-11
cg15515311	0.00180527
cg06960187	2.545741395465484e-13
cg13523345	1.103687426595723e-05
cg12665487	8.84042419979636e-06
cg23864881	7.325357501475338e-06
cg10683565	2.2503280350250066e-09
cg01253676	4.6834980338417154e-11
cg09902771	0.00114919
cg18818075	0
cg10028218	7.92103654240206e-05
cg25273707	7.230390979939827e-06
cg14876571	0.00013845
cg00579833	2.2306893494361546e-05
cg05869964	7.415007829969511e-09
cg10890030	4.690852262179135e-09
cg13771612	0.000187993
cg04920496	8.530953721219703e-13
cg12360751	0.000107273
cg10663876	5.056956042803762e-08
cg08107735	5.020949389589191e-07
cg08323989	3.972519502237759e-08
cg05358291	9.962704998200955e-05
cg14943664	1.7470385860196558e-06
cg23780606	0.000497378
cg19457829	0.000327914
cg22157945	0.000618256
cg11016910	6.128452779696758e-07
cg10913242	2.9296650815635594e-05
cg27112972	0
cg22502827	0.000546234
cg00160618	0.000139908
cg20160951	6.261179863464861e-08
cg23253718	6.599858329736641e-06
cg13443911	4.1744385725905886e-14
cg14486661	7.497315435145424e-09
cg14200631	6.088696403061533e-06
cg17069872	2.9904911880151985e-10
cg23198040	1.0658087521986381e-05
cg10538538	0.00296026
cg18527241	0
cg25304146	0.00113173
cg04228468	9.459100169806334e-14
cg16329587	8.471410850030558e-06
cg10502517	9.755133568711827e-06
cg07457967	1.0768132552296805e-07
cg07068187	1.255662240851052e-13
cg16819803	5.130213573623088e-06
cg00930756	2.7556179560406235e-11
cg01583203	1.6184419785014725e-05
cg18620300	5.2866949524776885e-06
cg10466968	2.902266973414669e-07
cg07227728	8.154440289676046e-08
cg09466887	8.207127958681504e-06
cg06721233	8.119016147167812e-07
cg14434115	1.4744990286530424e-06
cg01967416	0.00298962
cg00211069	0.000562169
cg01400109	0.000192722
cg05358504	0.000177255
cg07278932	1.8878967278368464e-08
cg14576179	3.104224280747747e-05
cg11749264	3.020373505968621e-06
cg19038230	1.198818821990244e-12
cg24239225	0.000148843
cg19802542	2.869897727242332e-07
cg19811231	5.179143539479902e-06
cg12673027	5.119681173249013e-05
cg24113950	6.328271240363392e-14
cg09213389	0.000428413
cg17333304	0.000283631
cg16955336	2.7907348765232598e-08
cg15157599	1.504130153762162e-12
cg15847021	6.272922530692338e-05
cg22177897	1.0311751452718454e-12
cg17207235	0.00015578
cg02184709	5.3179682879545e-14
cg10943980	3.4650713182093895e-06
cg06619282	0
cg02404084	8.068300916264093e-09
cg21640432	0
cg20696225	7.22394874607124e-05
cg19445690	0
cg21995219	1.5543122344752192e-15
cg25615926	1.1965816115733219e-09
cg23193277	7.598170091338563e-05
cg17667625	0.000415909
cg25132555	2.3346181987626835e-08
cg00092644	1.007653294138322e-09
cg18887371	1.7165180388190038e-10
cg22028722	6.655787032627813e-13
cg14276366	2.3807477720794168e-05
cg01581360	3.2878099828326235e-05
cg16281600	0.000500108
cg04452203	6.217248937900877e-15
cg10626792	1.2216006937126878e-05
cg17681491	1.6349306464213953e-07
cg20522569	0
cg17705041	0
cg23118486	1.3153922395758855e-12
cg04257097	0.00481671
cg26766237	2.8612414673112596e-06
cg12914919	1.3297682684987322e-06
cg19018267	2.4502317952368458e-09
cg22464101	2.065066895262646e-09
cg07328060	1.0359844584417743e-06
cg09000349	7.817841848445362e-06
cg08459746	2.8819142350311466e-07
cg09662329	0
cg02042623	0
cg07786372	1.3655743202889425e-14
cg17502575	6.568686573560356e-07
cg09707038	0.00519458
cg07640391	0.000631621
cg13032842	3.039051126307868e-07
cg01464438	0
cg18892446	1.067257393572163e-12
cg04301740	1.458499987450068e-11
cg16448286	0.00066219
cg10058478	7.627066134219262e-08
cg15054725	0
cg00748144	0.000232018
cg25774148	0
cg02646515	2.8725811249019628e-05
cg03305830	0.000114598
cg06618356	9.180990199197936e-07
cg03799736	7.652334510943604e-06
cg01996459	3.440337174587249e-06
cg22091496	4.086480238041368e-05
cg13287608	5.843666941851566e-05
cg23859167	0.000712109
cg25945180	8.858190214677819e-08
cg03091060	5.67323965583455e-14
cg10079327	1.1910218839839004e-05
cg17779085	2.3172112736391526e-06
cg24390913	2.1070891588537144e-05
cg13153698	0.000125668
cg15622352	3.9968028886505635e-15
cg18443579	1.1213252548714081e-14
cg18858517	2.1638946190449815e-09
cg08131420	0
cg10338263	0.00110444
cg07713291	0.000502844
cg10231096	6.521456519248403e-08
cg09134948	3.6143462667226345e-09
cg20237890	0.000114884
cg22409100	0
cg04990825	1.6441218386731293e-08
cg00290355	1.1087758589045649e-07
cg23116041	2.241540286718191e-13
cg25153385	0.000961774
cg13011518	1.3752031458036384e-07
cg09654046	0.00123518
cg26350784	1.2070477950487657e-10
cg02092323	1.7828648596340813e-06
cg07473853	0.000488102
cg16410616	3.6732424013585785e-07
cg25114752	2.220446049250313e-16
cg26506288	1.0800956791401362e-05
cg18813234	7.722486678019003e-06
cg14071548	0.000241292
cg17980541	0.000494542
cg08312242	1.1651420188107942e-05
cg22358215	1.776194015823407e-05
cg23540819	0.00019711
cg22655933	2.264078525893165e-05
cg22768287	0.000897702
cg23546097	4.530402923474952e-06
cg12553365	7.993827821906052e-12
cg09095748	1.0682599249633995e-08
cg09221297	1.1483074568996443e-07
cg05176267	1.6581132147308608e-06
cg03426508	2.796580594877085e-07
cg03223456	8.328256713152626e-07
cg14410734	1.848645939694915e-05
cg10898310	0.000752057
cg16803327	4.9250402003431226e-05
cg14873699	5.0011629720847495e-06
cg07732145	3.915756607852927e-13
cg16882054	9.273457379777028e-08
cg27235662	0.00117257
cg22697210	6.920231082552242e-05
cg17711527	1.0677643591527897e-07
cg20365054	0.000498792
cg11612352	0.0015295
cg02050968	4.504431559970712e-07
cg27299047	6.721110733431956e-05
cg13626881	4.692500086311835e-05
cg05610701	1.7763568394002505e-15
cg18551822	0.00048834
cg27431274	0.000864585
cg02612943	0
cg19056467	0.000102793
cg08063242	5.694826745727966e-07
cg00151191	0
cg06266293	0.000410027
cg10857884	3.262367797018939e-07
cg12981387	2.2174255024931533e-05
cg00883123	1.49927847914455e-11
cg09948947	7.973115137560605e-06
cg23420592	0.000176554
cg03818574	1.2939452035842791e-05
cg02345119	0
cg01500760	1.4243485857323712e-05
cg24195878	1.1332268456953898e-11
cg12361446	0
cg00292001	8.693823438932213e-12
cg05264870	0
cg03626579	3.1290645852166676e-08
cg05851333	0.000205339
cg17891968	1.2275759705415723e-06
cg08525461	1.7388547821073352e-05
cg20665259	0.000191056
cg17443394	3.636311252108726e-10
cg04383049	0.00213323
cg01054027	0.000541853
cg07717274	8.42750220864108e-06
cg05342467	1.5498025085491918e-10
cg16265486	0.000317762
cg17178752	7.145993943236117e-05
cg07239938	0
cg12904891	3.844102028471852e-06
cg14016177	9.560802298747006e-07
cg25345520	0.00553313
cg21153040	0.000961443
cg05484770	5.904166044956582e-13
cg09305228	0.000643468
cg03669357	0.000401719
cg27291258	1.753444285590433e-05
cg00442704	0.000848725
cg10393901	0.00013756
cg20456243	1.7275232885305414e-06
cg02533364	0.000860752
cg14740976	3.732616032370295e-05
cg06768794	3.68594044175552e-12
cg13824815	4.440892098500626e-16
cg21215336	0
cg03782453	5.762057497804562e-14
cg07950244	0.000927193
cg10234436	0
cg07578073	1.127210447648963e-06
cg04236679	1.7233804472382985e-07
cg04519969	0.000885021
cg22775776	6.743810510023707e-09
cg16406892	3.119356384306826e-08
cg03454705	4.831357536261294e-12
cg02269296	0.001206
cg04358516	1.304992431894192e-07
cg08564019	1.0152434448684744e-11
cg21732056	0.00454681
cg12396434	1.928542101781172e-05
cg20713691	0.000877382
cg04101750	3.743321460580873e-07
cg02170810	1.389875941992802e-05
cg07851066	0.000905118
cg06442240	4.947721130577065e-07
cg26612420	1.4437995243810064e-09
cg04427087	1.978697493498771e-05
cg11849327	2.387786635082989e-10
cg25077481	0.000434314
cg24257098	3.4564412776383335e-08
cg11169814	1.946854835122025e-07
cg10780718	4.964829250198033e-05
cg13033527	4.881761339614599e-08
cg15243205	2.445189606348208e-10
cg13655917	0.00196934
cg18090331	1.5996411838470337e-06
cg03096310	7.665064381667808e-05
cg18899516	4.936671210709065e-07
cg02618071	9.992007221626409e-16
cg24659054	0.000833043
cg15348877	0.0007174
cg20567408	0
cg13460057	4.440892098500626e-16
cg06108374	2.6713642609088595e-07
cg04820362	0.000541302
cg22309910	2.655986319766157e-09
cg07235562	2.3299038469093425e-05
cg21965065	8.110403389549603e-06
cg07022959	2.6797625862773344e-07
cg16105100	0.00285838
cg13171304	3.652547259314076e-06
cg19106666	0.000181568
cg24824295	0
cg02710860	2.1997959009922852e-11
cg16407760	4.2207348727174576e-11
cg07689252	2.89742833059492e-08
cg00976810	5.571680894433939e-10
cg26677075	1.2634449042536744e-11
cg13579036	0.000689206
cg10760040	5.85420600884845e-13
cg02968715	1.3586087810324443e-10
cg13960999	2.1716142022620843e-05
cg27217350	0.000390591
cg06990142	1.7559206027639718e-05
cg08697406	7.638200422133146e-05
cg18224348	1.2907847235510417e-08
cg13279756	0.000126076
cg03472084	0.000123508
cg20274304	0.00416537
cg00344307	1.015016828365134e-07
cg01755187	7.463608765378993e-05
cg08650036	1.9272317075547107e-10
cg10837924	1.9473644918832633e-11
cg03093230	3.3415508959855345e-07
cg25792410	9.697598835067822e-09
cg10314778	1.3473574278499711e-07
cg06130562	0.000356983
cg14954437	6.492219190579185e-06
cg14946144	3.15459895580128e-05
cg19843008	2.6084678861337807e-10
cg16892729	0.000859268
cg16724595	0.000341568
cg20642605	4.468966092852078e-06
cg13879482	9.047984583787638e-12
cg11854207	5.303667504952259e-06
cg22910449	2.0226942154533134e-07
cg19928198	4.272932979476618e-05
cg06738030	0.00139353
cg10781587	6.587420822468104e-05
cg09364590	2.2472677052576273e-09
cg11691164	4.355030226332879e-06
cg06849059	6.057598866959779e-12
cg03041689	1.6805568680666738e-05
cg12173487	0
cg08864894	5.129279593285574e-07
cg14378798	3.482000053667278e-05
cg06183684	4.4325276782331e-10
cg03561637	1.281921233498018e-06
cg07355152	4.19673629181716e-10
cg08846702	4.8950519213386556e-05
cg12779520	5.867620833654996e-10
cg14566567	0
cg25930913	2.954496376517124e-05
cg14687500	0.000489554
cg06239208	9.506461395858423e-09
cg14391630	0.000419673
cg12559066	3.064938536301298e-08
cg03023653	0.000103685
cg05343628	3.4053635467046206e-08
cg18116036	2.2395178245981917e-05
cg09846875	2.3375469015984862e-07
cg04813899	2.039265334374818e-08
cg19319780	0.000895498
cg24783538	0.000710812
cg26450044	3.223478100233823e-05
cg18882439	8.107648552524438e-09
cg08565197	7.898691400942681e-06
cg08605930	0.000296441
cg23015707	0.00024558
cg00803762	1.629712726891608e-05
cg27168002	8.274853816603311e-06
cg10964577	6.491165382982444e-10
cg01101556	0.00147732
cg12345814	0
cg23478568	2.2807495302035186e-05
cg05706800	5.3970220514898415e-09
cg04416905	9.019855417014e-07
cg27255447	7.202315737142584e-07
cg23468026	0.000108379
cg13096580	7.771561172376096e-16
cg14281461	6.779367245357548e-08
cg01609889	0.00153629
cg08296075	1.838151242328223e-08
cg16526133	0.000552801
cg02750728	0.000147488
cg16417977	0.000168835
cg08353312	0.000874425
cg16072311	2.901920070796926e-06
cg06871919	1.2591931664029943e-07
cg06991974	7.439336147108122e-09
cg06302690	1.0251022253271458e-11
cg15549700	1.7610825686631415e-08
cg02988842	0.00103473
cg17156432	5.168410053935091e-06
cg05281831	4.9679221402976204e-05
cg16694785	0
cg14185709	5.206366851384647e-05
cg05450708	0.000541129
cg09225503	4.469109923244119e-07
cg01119605	6.70831168392283e-11
cg00101629	6.637129284392529e-06
cg22858500	2.23487894857044e-13
cg23712885	0
cg22391424	3.7368240956014986e-06
cg24342492	5.702110104865987e-06
cg05650568	1.0892853243849032e-06
cg20696049	2.0785376186882587e-07
cg08921063	4.365509778814225e-05
cg14768892	7.899710325376397e-05
cg12556601	0
cg15615396	4.641266943883338e-06
cg02363409	1.814950919054592e-05
cg00904407	7.803233559644518e-06
cg05077231	2.7755575615628914e-15
cg00515669	0.000188056
cg06873564	1.086650328829819e-06
cg08863643	0
cg16803548	2.582369873493917e-10
cg11608005	8.242146520842653e-09
cg09706751	2.9146805099355966e-05
cg22391888	0
cg13163443	0.000148469
cg15751957	0.00116457
cg13907034	0.000619683
cg00994394	1.8844626969993783e-09
cg01366577	5.369136099897531e-05
cg18483373	1.4556903704665558e-07
cg07810387	0
cg21964478	0
cg11301254	6.65414600075076e-05
cg11084729	3.9860996577600893e-05
cg22178396	5.061700567798866e-06
cg18060999	2.522600620613602e-07
cg15568022	4.91967542659566e-06
cg07098908	0.00249748
cg03852670	4.860492007763284e-07
cg00293331	0.000375685
cg03764418	0.000122383
cg23217965	6.384074664467221e-07
cg17108423	1.868888732659002e-08
cg08328750	0.00135921
cg01409709	3.4499274532695523e-06
cg08563189	0.00469897
cg12595444	0.000739904
cg08961832	4.3085023448963256e-07
cg13473311	2.9666685441576135e-07
cg13457462	5.601420905054777e-05
cg15158754	7.016609515630989e-14
cg19276111	9.658940314238862e-15
cg00300303	0
cg11737081	1.6540793912334095e-07
cg04172115	1.7073387225341463e-05
cg27050990	1.8510415422667847e-11
cg06836656	0.000111668
cg06787724	2.907301066557011e-10
cg19584038	0
cg10368514	1.2864664888923016e-10
cg26548883	0.000904817
cg17715990	0.000270391
cg02685945	3.1928523847035706e-07
cg00466209	1.8498642617714722e-09
cg20196351	4.218847493575595e-15
cg06415302	1.469035554313436e-07
cg27527893	6.989843881577418e-05
cg16564994	3.6196543451882945e-05
cg12147622	1.8337844187588104e-07
cg05775709	3.286470202668035e-05
cg15582657	0.000173227
cg23533154	2.8296490472978775e-07
cg23124790	5.332443875349924e-08
cg10012337	6.368014782154319e-09
cg01137949	7.563598591886489e-08
cg08269733	0
cg26245368	0.000218944
cg26620032	7.53449050538979e-06
cg19077255	1.2546611527497475e-09
cg02894998	1.6905798982946862e-10
cg14248913	0.00058752
cg11613109	3.275684612447094e-09
cg06024104	0.00271608
cg24773588	0.000769314
cg05924313	0.000108992
cg04503319	2.5949242754563784e-12
cg09907225	1.8381277655521444e-07
cg14295611	1.8762769116165146e-14
cg05595517	7.587877936954257e-05
cg11590282	7.414630236590725e-05
cg19599045	4.7974957340102264e-12
cg22826333	5.182691868144129e-05
cg16960758	2.765396800441522e-09
cg22523647	9.658800537160062e-09
cg22369318	0.00139614
cg15812139	3.878114754329864e-06
cg06826349	3.65598238016851e-06
cg06957290	7.723415684968149e-05
cg03619815	3.804651093064493e-07
cg13713851	1.1102230246251565e-16
cg07910110	8.863792164481854e-05
cg22833618	1.7908803860988698e-06
cg10635122	0
cg18328168	0
cg01945183	0.000449875
cg04858581	0
cg15474402	0.000570301
cg25502142	6.894596005224685e-12
cg00373737	0.000209607
cg22680827	0.00058473
cg14576347	2.403043453114151e-06
cg10541132	7.278232599605694e-05
cg01897191	0.00115961
cg08523575	7.153526534697807e-05
cg26435575	3.098033912896092e-05
cg17896683	8.870091919854772e-06
cg26016402	7.540157387353474e-11
cg27517719	4.560323341173955e-09
cg13189979	2.345694511518559e-06
cg03443220	1.0698138286358017e-07
cg26767990	5.298796623698365e-09
cg19237150	7.732703366514215e-12
cg00394420	7.4046532857474645e-06
cg14973055	1.8901324949638365e-11
cg14444165	0.00011763
cg20711163	7.38462323458533e-05
cg10186131	2.4165887924088025e-07
cg23912399	4.43290138707475e-06
cg11308396	7.140308343800417e-05
cg01323720	2.6613156123289627e-12
cg12237269	1.5586192106953334e-06
cg06694734	3.11358152604857e-06
cg19841740	1.0619807957468197e-06
cg22748722	2.3002482918421663e-08
cg00521380	5.134277003548959e-09
cg12829666	5.814599140729904e-06
cg10729214	4.518456421265249e-05
cg19333462	4.9191317685881586e-11
cg17199870	0.000799293
cg08362355	7.574363730666889e-06
cg13551330	2.559959637382647e-06
cg02818334	1.6952918173718245e-06
cg13051015	0.000639355
cg04836176	1.3300557399897883e-06
cg27137084	1.603280934736606e-05
cg19916780	0.000399883
cg10421672	4.11714746784142e-06
cg08107079	0.00189155
cg03645730	1.3758751323811325e-06
cg07972946	8.280263347204553e-06
cg26729204	3.087952116231918e-11
cg17545301	0.000282337
cg07754253	4.05190325736271e-10
cg08274926	1.7639323335316703e-10
cg12258752	0
cg01526579	0
cg15260365	6.007228473547954e-07
cg15683166	3.463035200712561e-06
cg16393899	1.45372602844418e-10
cg03651951	0
cg15001953	0.00170198
cg25457442	7.629877298065413e-05
cg02320474	4.586109270121597e-12
cg07006935	8.324452238639424e-13
cg18061140	2.9393546767564338e-05
cg09609923	2.2752845096007945e-05
cg09169320	1.0678948347830897e-07
cg20078807	3.7979625406636686e-05
cg23180235	1.1511470978442517e-05
cg15277220	8.985720173604328e-06
cg05475771	4.6500514327973974e-08
cg00763170	1.824494881841332e-07
cg18827511	3.0101671492088755e-06
cg24386065	8.383178394233415e-05
cg19435443	5.853698378688321e-06
cg04389950	0
cg20330553	1.727497574655068e-06
cg20396460	0.00040131
cg27196496	1.7229028315135508e-07
cg05134625	4.459771462128614e-06
cg11494841	0
cg10206052	3.9580962766239125e-06
cg12185404	8.923250772063795e-06
cg04159642	1.946845230582639e-07
cg20263145	2.647461072591284e-08
cg23135809	4.500211314706348e-11
cg01237768	1.2683722960815658e-09
cg00330609	2.0150939335050744e-05
cg10150120	9.475163592620461e-07
cg08994981	1.1672059030409798e-07
cg00058743	5.575215015107826e-05
cg18244423	1.156789219969312e-09
cg18348060	2.2157506496256474e-08
cg18261494	3.235995583927842e-05
cg05537316	1.2095655053112608e-06
cg26474620	2.220446049250313e-16
cg16848217	0
cg16694837	2.504263463265488e-11
cg03126153	0.000900276
cg26436011	6.488491399725405e-08
cg22121687	1.3460403813780886e-07
cg16897008	6.659331556857495e-05
cg12421755	1.3468833015561898e-07
cg13930375	1.5054462491059795e-06
cg26409500	0.000147604
cg10746224	2.2564226931365283e-08
cg19959061	0.00153565
cg16873151	0.000110703
cg11110994	1.815649852687784e-10
cg25614364	3.4718747528583727e-05
cg11341985	1.6491253931327776e-06
cg22918875	4.413555068416564e-06
cg17264397	0.000800287
cg15197300	1.2738235488640726e-07
cg02436272	3.016598492111555e-07
cg12663811	0
cg00113663	2.7261419888180427e-07
cg24433685	1.1152845313944226e-10
cg21793673	6.9439949321736805e-06
cg16825935	0.000109174
cg17292583	0.00172249
cg03164805	2.172817940793159e-06
cg24863544	3.722278041351501e-10
cg10189695	8.042243759831535e-09
cg04690994	2.3650815933473623e-05
cg14307214	4.7935680896560307e-05
cg19591759	1.9696066999586037e-10
cg01535449	0.000506132
cg25330975	2.2603064588566646e-05
cg12867312	2.9551896152391066e-08
cg15432645	2.1815549366976938e-10
cg01885741	5.514330199130058e-07
cg06307212	4.285460875053104e-14
cg04430748	1.8058476936033685e-10
cg01875596	2.042810365310288e-13
cg14748515	1.2925825743081987e-08
cg10519840	1.4377388168895777e-13
cg15808348	0.000444329
cg20438269	4.8222661328534144e-06
cg22917346	0
cg14849262	3.1341484962865707e-11
cg01639635	9.354343919354413e-06
cg25383605	8.91427563098901e-07
cg13018639	9.149856255663558e-06
cg19550094	1.5672289170876041e-06
cg11045198	0.00373751
cg22200270	1.904394243634755e-06
cg23610682	2.868019941337785e-05
cg15048607	6.934256946422579e-09
cg27450890	4.130319750661471e-07
cg05960102	0.000745655
cg04062087	5.163497054372357e-07
cg22381548	2.7260684613006347e-06
cg03603035	4.6560491273606175e-06
cg16254093	1.4489875579393185e-06
cg12251488	1.9426117381371455e-09
cg24586071	3.235537599166616e-05
cg02492770	0.00134761
cg19389256	1.1484877420198103e-06
cg27513806	2.2926790829158605e-06
cg07062950	3.397648828951105e-11
cg16901566	3.354213583273147e-05
cg09736846	0.000447374
cg20482223	1.0436096431476471e-14
cg02250877	1.9012437509902114e-06
cg23449231	7.771561172376096e-15
cg02127965	0.000119247
cg13167828	1.861705806183167e-06
cg19025524	7.237799696913072e-06
cg27292079	0
cg19029576	6.562531629228374e-10
cg01345637	1.6024014337645553e-09
cg11142631	1.6882614638502602e-06
cg07926176	0.00072419
cg14875206	9.67042127808515e-06
cg14630394	1.7619239400801234e-13
cg07374443	1.2697909390624318e-10
cg25051805	8.727273515962697e-05
cg12361228	3.630429290524262e-14
cg17541674	6.643252345228667e-06
cg16286429	2.111052650799472e-05
cg04128230	0.00242403
cg13282971	1.570559456853804e-05
cg09623623	4.034534809127521e-06
cg02847625	1.4528156455639873e-10
cg05555294	6.555079035130973e-09
cg09083519	0.000471729
cg13828497	2.6867393865259714e-09
cg25592578	0.000158342
cg19366607	1.794840822633148e-07
cg05211882	2.853273173286652e-14
cg01061880	0.000197438
cg13301582	4.5014399741027944e-07
cg05273495	0
cg10563213	0.00023487
cg09862733	0.000639294
cg27311397	1.396083688531835e-05
cg00962271	8.995986377691167e-05
cg02779913	1.1102230246251565e-16
cg16255729	5.903597610767974e-10
cg26209776	0.000441657
cg01627492	1.4062378138612885e-06
cg06784574	0.00285474
cg22572614	4.1759914282124555e-06
cg10777128	5.063540720406934e-05
cg03921763	1.3475695027298507e-05
cg21503771	6.781733511085353e-05
cg07104163	5.218048215738236e-15
cg23337698	2.090411307453799e-05
cg00251716	3.9811998132965876e-05
cg13121670	4.218847493575595e-14
cg24927687	0.000317318
cg26257154	1.4177286455918647e-08
cg27624141	0
cg10857750	3.240863167719432e-06
cg05143092	5.016441216865175e-06
cg07548668	0.000245414
cg11311099	5.2509306540660106e-06
cg23651495	0.000717416
cg01376622	6.112477883846168e-07
cg09996077	0.000242213
cg02616710	0
cg06990080	0.000104561
cg09451849	1.8207657603852567e-14
cg19305651	1.1802104404878833e-08
cg22941126	4.440892098500626e-16
cg16142668	1.5003998043994216e-11
cg23348636	1.8156280923165014e-09
cg00031999	1.3341609039763114e-08
cg23823833	4.443536740850185e-05
cg07043494	5.3966024426976844e-08
cg09963530	1.3091572270695906e-10
cg24873256	1.1244751318972845e-07
cg04559481	1.048544314707911e-07
cg09296730	2.0207871821109613e-05
cg10709026	2.87994827763427e-07
cg04661907	5.466390583519498e-06
cg24186114	4.050804136568331e-11
cg17281126	4.0215862862069685e-09
cg16909341	9.06158856839312e-08
cg05384664	1.5851883694573132e-08
cg02379079	4.029528322768705e-05
cg00406377	1.33568745614987e-05
cg10417176	2.155101059631015e-05
cg21898787	8.309038784903855e-06
cg12599136	0
cg08102602	1.2812728655831052e-10
cg00249544	3.3198621629537683e-10
cg25623774	0.000104619
cg22822219	4.41626912817128e-09
cg19108435	1.1809494425696343e-06
cg03324961	1.3769626772131005e-08
cg12376805	2.2589691339724993e-08
cg17281677	2.220446049250313e-16
cg24358657	1.5248913243226525e-12
cg26664107	1.354472090042691e-14
cg10955576	0
cg13428418	0.000333268
cg13260793	2.2843872831135315e-06
cg24971384	1.1517264919547188e-09
cg07104557	3.964606420936434e-13
cg21449177	0.0020815
cg16797901	5.58572078247499e-05
cg10822370	3.370448940720472e-06
cg15248035	2.220446049250313e-16
cg07586725	0
cg13785019	5.5120667001862245e-06
cg09824328	8.959043437561931e-06
cg18730933	0.000158139
cg01250001	1.1028955526626305e-12
cg18655384	1.5657682461700517e-07
cg22530187	3.2923779364812944e-05
cg19956868	0
cg00863524	3.964627648400665e-08
cg03962846	3.636183021216155e-05
cg19985670	2.7046172157096926e-05
cg01637377	6.699944740451436e-06
cg08608062	0.00327062
cg17718948	1.7746986179512092e-06
cg18611898	0
cg06626065	2.4617862293130344e-07
cg03515267	1.3898052975136466e-07
cg04144218	1.1200998006888341e-07
cg18403578	4.405372594507018e-05
cg04188234	1.476063715699638e-10
cg18710798	9.48070467030604e-05
cg27124027	1.806136351589771e-10
cg13545696	1.698782866010884e-05
cg15149313	0.000134839
cg19365810	1.828739037978977e-08
cg27313058	0.000141523
cg21068873	9.897860309138196e-12
cg16923327	0
cg02312715	8.995820089952034e-07
cg09360232	2.468025783741723e-13
cg24269617	0.000169458
cg10553238	0.000213469
cg13667199	1.1848554817395218e-05
cg05581949	3.4360362888286033e-08
cg18510160	0.00167668
cg07886202	0.00260049
cg13177195	1.8802075485435665e-06
cg00321603	6.663624620151243e-05
cg17480554	1.0709050689561295e-06
cg06520134	1.9237088688450754e-05
cg01697003	1.4087532828499505e-05
cg04560884	0
cg06589222	8.321134958411136e-06
cg20909130	7.54277751369159e-11
cg13917229	0.000193055
cg26621770	3.675050420648418e-07
cg14316227	1.1788174308913213e-06
cg21732625	0.000401249
cg02827650	9.681144774731365e-13
cg23640300	7.649436639667329e-14
cg24368912	3.457828888997483e-05
cg00552271	8.910947765228272e-07
cg02432022	0
cg27318281	0.000146319
cg02494091	3.202501861843121e-05
cg04842743	0.00035639
cg06036686	0.000164886
cg20639127	2.63696547941894e-06
cg06930009	2.611307836630772e-10
cg09002518	8.105738302788268e-13
cg17470316	0.000797708
cg24715264	5.061062680056239e-12
cg14032009	1.554312234475219e-14
cg04179438	5.104631162211604e-09
cg18444097	4.2027208269068694e-08
cg17852588	0
cg22139215	3.792541213298861e-07
cg26872224	4.6670743839016815e-05
cg01117549	0
cg13387869	9.216135249290325e-06
cg00029246	0
cg17052275	6.58766975565328e-05
cg21931263	5.8469829519181005e-06
cg08526062	6.240452599115542e-12
cg18357011	5.932713985079552e-06
cg20849818	5.382361223382759e-13
cg05033529	2.4258587361103423e-09
cg06131666	6.915475454227771e-05
cg09064314	6.877900815549509e-08
cg20258919	0.000767842
cg06845425	4.997488814773021e-06
cg19640299	0.00127411
cg07851983	6.378326822265024e-08
cg26843819	0
cg01910236	2.8904261635376294e-05
cg06181466	0.000321634
cg06354984	1.8418054041235976e-05
cg07211874	8.660969960538889e-05
cg07791547	1.8852251906231743e-06
cg24487549	5.474510035297087e-07
cg23133833	8.525968819839136e-11
cg20540345	0.000126669
cg07423146	1.5839080227397773e-06
cg18104870	1.6322809770485947e-10
cg13240808	0.000185827
cg02986632	1.1040426449726581e-06
cg24904009	0
cg26168118	0.000144458
cg18824050	0.000495078
cg05638689	2.865831204079683e-05
cg09776434	0.00331992
cg12022967	0.00039654
cg05070392	5.349408360721952e-09
cg23504924	0.00271143
cg11245806	0.000361056
cg19653367	4.526128031601129e-05
cg19091715	1.7881093394844783e-07
cg09791316	0.000165385
cg04324125	7.887313947074759e-06
cg15466476	3.0010076938480346e-05
cg13709043	9.970246850343756e-12
cg18252424	1.4804777522803292e-05
cg03700670	4.2483463191800297e-07
cg07817261	3.383515689847627e-12
cg27165956	1.6978894321617588e-06
cg08866534	1.592603218558697e-05
cg23902105	2.187196832537097e-06
cg20839145	2.0751263041240975e-08
cg25147604	0.0013087
cg22190721	3.1860469817956982e-09
cg17504042	2.7410419468631986e-06
cg04268312	1.6159895708245386e-06
cg17666715	0.000144232
cg22870710	9.82596396760238e-05
cg20748522	0.000839075
cg07054564	1.6769863275811758e-10
cg09097872	4.661512959636127e-06
cg26349536	0.000182591
cg03087977	8.053928738371852e-07
cg04534198	5.270392533507362e-08
cg17230745	4.4039224734726545e-06
cg01515060	0.00146269
cg13732007	7.258139066435021e-07
cg07054208	0.000193338
cg13254751	0.000126617
cg17436666	2.1684758266804494e-07
cg23172362	0.00022635
cg15085431	3.35145913576973e-07
cg20828122	3.0110946314110265e-07
cg10617943	2.9813096073416645e-05
cg10238342	0.000203304
cg09376281	6.409450248323623e-08
cg16565394	7.633063157097553e-07
cg00327516	9.484112675206546e-07
cg21277900	0.000222693
cg19847866	0.0043379
cg06118206	5.886692244772007e-10
cg20335813	2.3523444636630586e-07
cg19565738	3.4277451348430077e-06
cg13249519	3.895358220429301e-06
cg25696758	2.794140413486801e-07
cg04557026	0.000231264
cg21097378	3.9110341187864606e-08
cg20421996	1.6043695038048256e-06
cg06239513	1.319515956499373e-07
cg25497742	0.000665706
cg21858885	0.00010219
cg14426781	3.6531888625290776e-11
cg07203025	8.493387437802369e-09
cg15716847	0.000684418
cg16362140	0.000212331
cg08329561	9.408359839979674e-06
cg14791511	9.574947466406414e-05
cg00751770	7.721961724493909e-07
cg07885326	0.00049237
cg05302493	5.810718884047272e-05
cg21320567	1.2878587085651816e-14
cg12675848	2.4292767797362558e-09
cg14217069	0.000319046
cg18147819	0
cg25876840	2.1668050664835903e-07
cg01389506	0.000773317
cg19004413	3.0299973863279206e-08
cg03063273	7.65970118443704e-08
cg07371811	0.000211221
cg13641244	5.947367124370384e-05
cg08256869	0.00208399
cg25295029	1.5194387445571778e-05
cg19637594	0.00173498
cg03718885	6.089925254082473e-07
cg10864979	2.3799365875820655e-05
cg03042281	1.4635992418021715e-10
cg19742661	7.269230171391694e-05
cg00772497	2.1345588013810257e-06
cg26546373	7.546871594321658e-07
cg05650858	0.00238773
cg14065121	1.0769597436066647e-09
cg27605354	0.000554119
cg09361889	0
cg02101451	4.46128101128096e-09
cg17761001	0
cg06743426	5.8197890950850706e-12
cg21589005	6.360963679929998e-05
cg03863591	6.958322806838169e-12
cg10775173	9.453752234100943e-05
cg06240365	0.00077743
cg05451359	1.3137316678957234e-08
cg23130596	1.7599345233376695e-06
cg10913096	3.1784574971993607e-12
cg13620881	0.00012511
cg02381767	0
cg18377857	0
cg04970284	1.8434047262205766e-05
cg21632224	2.3877162902419258e-05
cg03469476	1.7470593860480221e-09
cg21816014	1.0873451132820122e-06
cg14621323	8.285487307357897e-08
cg18877667	2.0635715358707785e-12
cg23552876	8.374665627641775e-08
cg09689991	1.5959455978986625e-12
cg18050355	0.000162368
cg14939765	0.000160424
cg24715437	3.212898599647129e-05
cg06046037	7.097419384494152e-05
cg15320651	2.699963831664931e-05
cg07989489	5.732080365916659e-10
cg00160253	0.000272265
cg26060224	8.354405555821565e-05
cg05310185	1.1162177293577713e-07
cg27199599	2.9269327315062377e-05
cg04145624	1.2940856608523177e-08
cg17599609	3.9521380889029345e-06
cg23574802	6.043446854064882e-10
cg09669035	3.8965172365346135e-06
cg11837587	9.310406339024802e-05
cg23931734	0.000976798
cg22736144	0.00169171
cg18588247	0.000139567
cg24515946	3.617973500791294e-07
cg27136913	2.2054306906271748e-06
cg00968283	0.000133207
cg22395670	4.071627680812817e-05
cg13288285	1.4001545786679337e-05
cg17056853	1.5849910401488643e-05
cg01268711	0.00036424
cg10624445	3.414297899007046e-05
cg05852786	1.4034569794096896e-06
cg02696910	4.772897832516776e-08
cg05247870	1.5143442055887135e-13
cg12076102	0
cg25127117	1.957193621615616e-07
cg23987137	0.000353199
cg23381863	9.804052591988466e-08
cg00542084	2.6798659753524134e-05
cg23868054	0.000137488
cg15144631	0.00348922
cg11966218	0.00043568
cg06483946	0
cg24291974	3.6395386704413113e-09
cg09631175	0.00162049
cg15696460	5.874261732596864e-08
cg04489343	7.885975725296923e-05
cg07894391	0.000261846
cg15860870	0.00026905
cg14953032	4.728255520447533e-08
cg24640271	4.508581064044392e-09
cg13891189	1.609823385706477e-14
cg22043896	1.0194508459626661e-07
cg23638849	1.9225072756312578e-05
cg08716009	8.599781326501521e-06
cg01518095	1.0229061163768982e-05
cg19951139	1.8661866993952003e-06
cg01429940	2.4541778231412792e-05
cg02306139	0.00116314
cg11949060	2.2178925362936752e-12
cg06107434	0
cg11916482	0.000480253
cg01284415	1.1102230246251565e-16
cg10785393	1.738365760117766e-06
cg25374375	5.6279799265368524e-08
cg06502122	3.39108879521266e-06
cg02310753	5.161908590456399e-05
cg20026205	2.403598852174227e-07
cg16068717	1.4471034370799885e-09
cg03571393	9.732215033864122e-13
cg24132222	1.5904727610593916e-05
cg07723474	0.00016916
cg22181437	2.635830609332146e-08
cg18295687	0.00513893
cg02761975	0.00109862
cg04481650	0
cg27491208	1.9229951172539117e-06
cg21259074	2.427194414533762e-05
cg21146765	2.4782233920550567e-07
cg19258177	1.8527350533981135e-05
cg02258534	2.7777780076121417e-13
cg16247184	0.00286367
cg02726018	1.2125968267162612e-05
cg07816074	7.730870943412071e-08
cg20038477	0
cg23940475	4.744457049454809e-09
cg08767650	0.000188669
cg17032646	1.662201003505004e-07
cg21274144	0
cg05131732	2.6943958703062876e-06
cg12812834	0.000177775
cg16982212	1.418692554422396e-05
cg05312596	2.7064528156373058e-06
cg05715085	6.400161511876945e-10
cg21180144	3.552713678800501e-15
cg05227018	3.056074543028586e-05
cg25094931	2.651212582804874e-12
cg01700942	0
cg03564730	3.021266792302413e-09
cg02914034	1.518798475874661e-08
cg14680685	0.00265501
cg06471042	0
cg09507790	3.3765312545952497e-06
cg08907176	0.000178276
cg17588954	6.106291028373789e-10
cg23985408	6.142419906041141e-12
cg10256839	0.000389343
cg09295573	0.00129481
cg13654701	2.4839310477364762e-06
cg00348836	0.00121131
cg15374053	7.424792445309691e-07
cg17052130	0.000125803
cg23542356	1.747933500007015e-05
cg09535163	0.000157991
cg24914964	1.9585399844590512e-05
cg01861447	0
cg06193258	4.640578506465154e-06
cg09885325	3.236189094479869e-12
cg21049840	1.3201522075512173e-07
cg05155319	7.647298211344022e-07
cg08179432	2.340718663340624e-08
cg22157025	5.4425597701412975e-05
cg19214657	0.000302702
cg06893491	0
cg18259520	2.239896756961457e-08
cg07666677	2.5194578269105428e-05
cg15298719	1.3322676295501878e-15
cg24795297	7.549516567451064e-15
cg06849364	0.000523927
cg19334977	0.000547839
cg06160171	1.1628859764023503e-08
cg17325500	9.394645505977905e-09
cg13536409	2.1806556560477475e-11
cg27142490	0.000232029
cg24060943	0.001412
cg05555502	0
cg17680872	0.000244507
cg17571919	1.849640041129419e-08
cg25381747	0.00181945
cg15033140	1.4574861578742215e-05
cg14499189	1.4477308241112041e-13
cg03451750	0.000261714
cg02500581	1.1102230246251565e-16
cg05391260	0.000185825
cg02606480	2.9033561110836104e-09
cg22800884	0
cg26312542	4.3865365119133415e-06
cg20287230	0
cg10817916	4.773959005888173e-15
cg13353990	1.3290915383490365e-05
cg18333690	3.3424374379364963e-12
cg14713735	1.9469008005756905e-06
cg02529326	1.2715851704925285e-09
cg11111225	0
cg08596532	1.743542635224138e-05
cg03009864	1.4423805073660034e-06
cg18496543	0.000801174
cg12910087	1.1082711670606926e-07
cg10785824	6.148799668315164e-07
cg05290748	1.123935273295018e-06
cg12700863	1.0145746576206705e-08
cg14790883	0.000180234
cg24964368	1.5638901285086604e-10
cg10828035	0
cg19725321	1.5534091124536076e-08
cg13632142	0.001024
cg03580247	1.865174681370263e-14
cg06936316	7.597091919442356e-06
cg20250239	6.8520898954815834e-09
cg14474669	2.9976021664879227e-14
cg00612290	1.450492270738124e-08
cg05223346	9.178431770173745e-06
cg26615813	5.75255155843557e-07
cg02635001	1.0903911455195647e-05
cg24468110	0.000158221
cg08946601	5.284661597215745e-14
cg19419246	0
cg09174845	5.2075772959292443e-05
cg09036354	6.665047944665048e-07
cg12914931	0.000183095
cg04897900	0.000512651
cg10391294	4.978295940483157e-06
cg20018401	0.000193967
cg08490466	1.8265389201133075e-11
cg27091787	3.2988056730687276e-12
cg23712156	0.000554717
cg23541265	5.440092820663267e-15
cg16540190	3.1530333899354446e-14
cg15804051	2.346800781505287e-05
cg21336116	5.019728410715629e-09
cg09628216	8.41646220899328e-05
cg12330118	2.9976021664879227e-15
cg06834637	0
cg23836127	3.0292008279531046e-07
cg27253286	9.326694960787307e-08
cg02170785	7.846091994778703e-06
cg25325501	3.0643171501143485e-05
cg02596392	3.1513896927570784e-06
cg08436280	3.599498477058205e-11
cg22879519	9.713625338525489e-06
cg12664857	0.000823656
cg05073130	0
cg10428526	7.66705587906813e-11
cg16084830	9.24926801815218e-13
cg09443281	7.561331860561626e-05
cg23837307	2.5695565723626856e-05
cg23551722	1.992735051692396e-05
cg24919476	1.2750613036516256e-06
cg20544605	1.4791383376677736e-05
cg07549881	3.0969123265833787e-07
cg11297256	2.2029448691784914e-05
cg13825926	7.415643422659102e-05
cg16473978	0.000712676
cg04877695	0.00201275
cg12162353	2.1187707545111678e-05
cg15213368	5.20482545951495e-10
cg20852788	2.6775861750039098e-08
cg04747787	0
cg11873211	1.3322676295501878e-14
cg11322281	6.306066779870889e-14
cg11094976	1.1507860304904582e-05
cg01202651	1.5543122344752192e-13
cg09195271	0.000169665
cg20417529	8.230577663859151e-09
cg14885015	3.5227376571356217e-13
cg25939728	2.664535070473484e-06
cg13308349	5.2499527309901595e-06
cg13563462	4.4571129032000556e-07
cg01268832	0
cg16448805	1.6225838450623087e-08
cg11168433	5.680339009161983e-07
cg06296169	0.000247712
cg24276069	0
cg11732925	1.1962205104243395e-06
cg15791478	1.1102230246251565e-16
cg23149249	1.326716514427062e-13
cg11168974	4.4868464499359106e-10
cg09410453	3.7272954091394084e-05
cg00449482	2.4424906541753444e-15
cg20438687	1.910743263611181e-08
cg12552675	0.000844897
cg09314321	9.047238208781394e-05
cg01655501	2.7006143610286415e-07
cg04351668	1.0559122909370444e-08
cg12843594	1.1679916785967137e-06
cg10712491	7.708695426322798e-06
cg27336113	5.221422706647161e-06
cg05733575	1.7998981975964057e-06
cg13353002	0
cg05914119	8.659517547471296e-12
cg21061811	8.256118011473745e-10
cg00543944	5.725896750863324e-05
cg02823803	3.1881164375135995e-12
cg00337361	0.000643765
cg04982372	1.9967639031115425e-07
cg16478897	3.826505778903311e-09
cg16638945	5.4917311587132644e-08
cg26707686	2.655753894242885e-06
cg02924628	1.4623088183673971e-06
cg12287936	7.824509484777309e-09
cg14187242	0.000101381
cg00459593	1.125223469955472e-09
cg21006834	3.7718611300974203e-07
cg02219956	4.5285997174460135e-11
cg05657096	2.5133085512774045e-07
cg18349522	2.3034907314922748e-12
cg07843775	7.015095893514456e-06
cg14051760	0.000147903
cg10468535	0.000593016
cg01373258	3.045573381987854e-05
cg19036558	0.000341759
cg08388550	0.00144883
cg24038762	0.00590378
cg18225258	1.0576853004540254e-07
cg18510311	0.000242415
cg10164186	3.930224908743618e-06
cg06508534	1.1693098713738692e-06
cg07869078	0.00183486
cg16177897	3.5313990739416212e-06
cg24876752	0.000133051
cg20203400	2.2427179705575284e-06
cg17178266	4.2820881829275237e-07
cg11819201	0.000767498
cg24347994	9.740932283008874e-08
cg22784459	9.526446514973586e-07
cg03046247	9.747121314851448e-06
cg03870188	1.0872901605729623e-06
cg01942500	2.9481356798588543e-05
cg09689541	1.8686052705163547e-11
cg14605586	7.644836197662208e-05
cg18656627	0.00163389
cg01244775	7.945244008267238e-07
cg15139930	8.014179653237363e-09
cg18467922	0.00337793
cg21976603	9.734435479913373e-13
cg01676224	1.5005718889682385e-10
cg15223191	4.423459376567962e-10
cg04155830	0.00207075
cg25748904	3.9349442979119686e-05
cg05627398	8.448797217397441e-14
cg22509343	2.8672943119811833e-07
cg07416733	3.4597131558511407e-06
cg27099088	0.00103313
cg17089606	0.00160094
cg19590277	1.3000593712675368e-08
cg14501323	6.3868768191976955e-06
cg27159468	6.394715408308826e-07
cg05894801	9.414417612152448e-08
cg20747774	7.86366700034069e-06
cg15762862	0.000943094
cg10483446	4.826872312235775e-05
cg08222635	0.0013226
cg07823525	1.3015609479083423e-08
cg20097593	3.1301246241621783e-06
cg27586071	1.3788564734440456e-09
cg19349362	0
cg02591394	2.5083053303953662e-05
cg07679542	1.3845444433169263e-06
cg08106708	3.0335511447265873e-07
cg07422139	2.3718132935446334e-07
cg09310636	3.1058057237132175e-09
cg00369194	0.000983436
cg07178945	8.170682973562826e-05
cg05064567	0.000125482
cg03355875	1.5232259897857148e-13
cg14567193	0
cg21392202	0.000337847
cg16123187	1.8386698418693115e-05
cg00296426	0.0031268
cg20365506	7.511213873101497e-12
cg00299830	3.4903553228771145e-06
cg10543850	6.392620990380848e-05
cg04479757	1.4607170650826617e-07
cg14004759	1.0523499405223902e-08
cg10776313	1.4932772942066741e-05
cg09351129	0.000497358
cg11347840	8.981704269217516e-14
cg09902062	0.000232603
cg21727049	5.72695113554289e-10
cg17528779	1.5205646941574003e-07
cg06559355	6.373436667317378e-09
cg25901559	0.000472224
cg00418313	3.118913503352694e-06
cg03691530	0.000413761
cg05791738	6.979279545404893e-07
cg08637119	0.00351696
cg11700230	5.331536434560746e-09
cg13979492	0.000388148
cg22016077	0.000173764
cg01351033	4.129725652690652e-05
cg07319605	0.00038405
cg23055674	2.0394796962364126e-13
cg27494470	4.04595828221721e-05
cg21759907	1.1905495146180556e-05
cg03242819	4.182838631017205e-09
cg07608052	1.1102230246251565e-16
cg01898166	1.145609095432043e-05
cg04826002	9.976274695233656e-08
cg00092301	4.166161304830496e-08
cg02819161	3.9879766156047936e-11
cg05914025	0.000144854
cg12440815	2.434885626456662e-08
cg27410679	5.998812572738377e-05
cg11389756	3.387974345514522e-08
cg16675583	0
cg06040856	0
cg19588519	7.482903185973555e-13
cg10357985	1.369127033967743e-12
cg24373608	0.000244807
cg27012421	0.00138009
cg10368842	2.5847120820210456e-05
cg12100344	2.2964963264371363e-12
cg21263566	0
cg11678205	1.8521850719821487e-12
cg22202689	6.736621065428494e-07
cg16064811	1.209827560555432e-05
cg06403167	1.0000563116507877e-06
cg25241757	0
cg06726287	2.6899564797844278e-09
cg05751110	1.0194400879015575e-11
cg01803859	1.534905778810547e-06
cg26070725	0.000240166
cg02475547	9.249836363522945e-08
cg01388728	5.452893692137195e-11
cg09041644	7.570942271883929e-06
cg05702448	0.000150584
cg12754055	6.868921109681736e-08
cg02864752	1.5192113123063677e-09
cg26647545	0.00692191
cg06563300	0.000516141
cg02334668	1.3609707472106436e-07
cg02184543	7.484427522186365e-10
cg06418282	1.4058502448510701e-05
cg10557015	0.00020809
cg00945470	2.9153405716186853e-06
cg10195763	3.3306690738754696e-16
cg14877774	3.1706017248334106e-06
cg07938281	6.7593708408253406e-12
cg12682367	6.277954318623102e-06
cg02488833	5.651049437283007e-07
cg11913917	1.209162703630362e-06
cg21269642	0
cg20891326	1.1760759487389194e-06
cg22215512	0
cg19698472	5.729198866433194e-07
cg12027010	1.2533655391333554e-07
cg26163463	0
cg01085105	4.4704101531678475e-09
cg21317279	4.6629367034256575e-15
cg26234852	9.870591961014252e-05
cg09405635	6.70413059844499e-05
cg16974428	1.6347194220500683e-07
cg04863053	4.854360990957929e-08
cg18884670	1.4289209049334062e-07
cg13569053	6.660584861428731e-09
cg14220678	0
cg00913393	6.405986852087153e-14
cg24931346	0.000305822
cg02619733	8.236190763843965e-07
cg16085366	1.8125102529964465e-09
cg06124756	4.058049126620666e-06
cg08976117	0
cg13807056	2.3746587316519907e-06
cg07904045	0.000205097
cg12525514	7.631673071273326e-13
cg26127114	4.312292760011438e-05
cg07223793	2.2391662635179443e-08
cg02163033	1.3869170656377605e-07
cg03109553	3.205501052039317e-06
cg16754490	0.000481224
cg16509336	1.0266936218972234e-06
cg24398087	5.523986590372232e-08
cg25558002	0.00198596
cg01388022	2.5518801516355438e-08
cg10718267	0.000259702
cg06910483	9.01176242170676e-05
cg22537280	8.570921750106208e-14
cg07277086	5.8129661806183286e-05
cg15557938	0.000234681
cg14552766	3.434617668052198e-08
cg08445157	6.857373113788867e-09
cg18465484	2.3590659329886243e-05
cg08247916	1.5340351071646552e-06
cg20207416	1.0589355466938954e-06
cg25162548	1.4640221115858054e-05
cg03118960	8.212451996225667e-08
cg21910316	1.734385968177321e-10
cg15318957	8.960290287518546e-10
cg14614046	2.173675558037047e-05
cg11545863	8.470399383009308e-07
cg26187477	0.000313482
cg25129781	7.349487776142638e-07
cg01848910	2.2656193920944645e-08
cg09563893	3.442605826142753e-05
cg18512948	8.317856129536061e-06
cg13049326	0.000105243
cg15218812	5.924778254673413e-07
cg08389366	2.4477356854624155e-05
cg06117153	1.524486898352162e-05
cg05587113	0.000715639
cg16280141	8.30002733209767e-13
cg19425242	0.000369229
cg11865223	4.906397510495708e-11
cg08104733	0.00243277
cg17354858	0
cg01028245	5.9610200109361244e-09
cg08552018	3.2845894152311317e-06
cg21655246	0.000148772
cg08023265	1.9496032788168804e-08
cg24133905	3.5120317765091613e-10
cg27234746	3.05991974947073e-05
cg10412026	2.0044222176496262e-06
cg09568833	0.000972033
cg17051905	3.322934355864948e-05
cg26059314	1.3877787807814457e-13
cg08964948	0.000198528
cg20972877	1.9322321520576224e-12
cg01023982	2.4502872397746955e-08
cg19027850	1.164743285153591e-07
cg09585333	2.248369146973239e-06
cg15747595	1.470011778970104e-09
cg24907183	2.1779386072395823e-09
cg10971090	0
cg09026706	1.7741597634346462e-06
cg23063536	8.397803737403287e-06
cg11242581	5.7260575170303696e-09
cg20913009	0
cg05533706	5.551115123125783e-16
cg23222289	0.00088152
cg02879960	0.000114869
cg04348222	4.100039663335053e-08
cg06960579	6.1499788883701e-06
cg23100803	3.531619441332623e-13
cg01663820	2.03936867393395e-12
cg01479190	5.243592851256196e-06
cg09979523	9.905107279939429e-05
cg21815306	2.382350205998307e-09
cg07255038	0.00423531
cg13755157	4.63657004889928e-06
cg19643406	0.000796609
cg14898223	4.440892098500626e-16
cg11515222	7.31608059715283e-05
cg16875500	2.399722406298821e-05
cg06407470	2.183808689437683e-13
cg24802374	4.7112781009772675e-07
cg04484243	6.862934798568254e-06
cg10118081	4.601184278030246e-08
cg06579526	0.00177572
cg10370953	2.6583069079322286e-11
cg12660408	5.478253078949891e-07
cg14586659	7.903935905773096e-08
cg15286032	4.648930240769289e-09
cg04936274	1.3713141733262546e-11
cg16808505	2.4471010244830893e-06
cg20948923	0.00255405
cg04520704	0.000151811
cg19694282	4.440892098500626e-16
cg06177428	1.6908874300725074e-10
cg12422704	1.0148681894861511e-10
cg06015142	0.00222274
cg06806080	6.756825766673913e-07
cg11258011	7.687761394037373e-05
cg05722981	9.451052163100826e-10
cg06882562	0
cg07069814	2.4554254638320394e-05
cg07689834	6.828869403285864e-08
cg11031530	3.803006302305345e-05
cg17923162	7.115365852072841e-09
cg09300217	5.165643468529879e-08
cg10612038	1.1945710906013929e-06
cg11086127	1.8535725176960227e-09
cg14368035	1.143279380166895e-06
cg26275850	0
cg01620165	5.144440429205588e-12
cg07253692	2.215673494676551e-07
cg09998056	2.019019072774242e-05
cg06573143	9.439890239193449e-05
cg18597220	1.053539229189937e-07
cg03254566	3.575229498009591e-07
cg22815582	0.000117728
cg04191198	1.1315071989481673e-05
cg11640769	1.7663548401714024e-10
cg04691264	6.592964857388139e-07
cg07872430	4.0868330941634667e-10
cg13128440	0
cg09141205	1.723940762921039e-06
cg01709017	3.772299883575414e-08
cg14453281	2.177147351289932e-13
cg15137594	5.595159195947996e-05
cg12212620	5.59977448095772e-05
cg01492860	4.663648067726456e-07
cg18286002	1.8715832431182022e-05
cg08980715	0.000413761
cg13483447	9.68710974769138e-08
cg07230676	4.6127672197693315e-05
cg08762120	7.923567268974807e-08
cg09432692	3.118773968413535e-06
cg02637253	0.000982993
cg09039879	9.681728835919667e-05
cg13239004	0.00308596
cg21558485	2.7693958237762217e-11
cg14413135	5.395584376699514e-05
cg05497451	0.000706692
cg09232813	1.2526646386845641e-11
cg15882605	5.551145182414174e-07
cg00028060	2.953809182471012e-06
cg26213131	0
cg20048037	0
cg22800507	9.41365714268727e-08
cg03309350	7.698776095743654e-05
cg13309208	1.6718447407582104e-06
cg24517716	4.5953118632535706e-07
cg00059879	5.844884876093914e-07
cg06224893	4.38579707440212e-07
cg06818746	0.00171098
cg25184832	1.0381623338440171e-05
cg00251443	3.1033061675955764e-09
cg10856296	0.00198587
cg04475687	3.0263291872500986e-10
cg07206827	2.2052946135886486e-09
cg15942422	3.3917313402298532e-12
cg11871567	0.000419383
cg26005482	9.135820857597565e-06
cg13708740	0.000163581
cg25151926	8.342740398514792e-08
cg03427827	1.0855762921924139e-07
cg04622480	3.404521109473535e-11
cg20305489	6.640710648042614e-08
cg24408688	0.000190705
cg22633932	8.424198859602328e-07
cg15179595	3.166739561721865e-05
cg21480333	0.000944256
cg16925362	0
cg19423978	2.0718313132217503e-05
cg11452992	4.085520852736835e-06
cg04642813	0.000579361
cg22811703	2.1350184953305984e-08
cg03645750	0.000149288
cg03013832	0.000112048
cg16216281	0.00319557
cg13036798	1.2380171920955974e-07
cg02186735	6.447629905648178e-06
cg02003565	6.106226635438361e-14
cg09936762	1.3164766074380552e-05
cg27565450	3.4586913670864305e-06
cg25148347	2.812674457786102e-07
cg25248569	3.804030770382383e-07
cg06869938	0.000437956
cg08847335	3.887314137251963e-09
cg02895206	1.0273540368421763e-06
cg07291109	3.5696575584331924e-08
cg10054332	0.00208941
cg23716457	0.00127037
cg24515666	2.574270038246951e-07
cg13063274	1.5196516822690853e-08
cg17555715	2.0911139486656793e-09
cg05592773	3.1278629990527662e-06
cg15272467	0.00389409
cg00282178	1.1134426713965695e-12
cg07366660	3.1846369985544243e-10
cg16288099	1.6209256159527285e-13
cg11332951	0.00442016
cg11469325	6.128431095930864e-14
cg12054707	5.141992247548188e-07
cg23384708	0.00554843
cg20474924	2.01176270475667e-06
cg17665398	2.486500379350609e-05
cg16330105	1.2241486619379849e-05
cg12030231	1.5586795187871871e-09
cg03851043	4.948544907179553e-10
cg08608086	0.00095863
cg00318608	1.9421676519248976e-06
cg20760057	1.087850920455935e-10
cg01557607	3.293108475099782e-05
cg12128696	4.0276859625265615e-10
cg04210566	1.5629696770158574e-07
cg20137469	0
cg20083497	3.963496197911809e-13
cg19484995	2.6498034877420196e-09
cg11176018	0.000624343
cg19026320	0.00258528
cg20474675	2.1046497877819093e-11
cg16445127	3.183626140490503e-09
cg01363718	6.786127215718807e-12
cg13877930	0.000335924
cg13900989	5.797545326480247e-05
cg02019124	3.1106646147804895e-09
cg19500945	0.00112255
cg27126505	1.4083349760052322e-05
cg17868916	5.5046887053822324e-05
cg00787282	4.3642178759739636e-08
cg02848093	1.2917606762030687e-08
cg26035201	1.9440730358866176e-08
cg01277952	1.5656609638758923e-06
cg24995347	6.335055680950497e-05
cg00959027	5.2784766111479975e-05
cg23620201	1.5257490413311814e-06
cg15403056	0.00130274
cg06270776	4.702377820464676e-09
cg20235551	0.00061882
cg03437748	3.0460158254586034e-06
cg01639723	1.5095702465828253e-12
cg09976282	1.5172116896167154e-09
cg13237094	2.2499229057615366e-07
cg19115017	1.0521360452875328e-06
cg12400725	1.5472734204990957e-11
cg00450319	3.940879544916953e-08
cg02893180	2.7488191088886893e-06
cg17753693	0.000160132
cg15987788	0
cg05462437	4.111164184106286e-05
cg19693972	2.41842819104221e-08
cg09388540	3.389856645386047e-07
cg04849506	3.353060118449491e-08
cg23678393	1.2504197635654357e-05
cg26687082	3.043243435030263e-11
cg03720119	3.046418672880691e-11
cg13558489	6.409957366448893e-06
cg21876627	1.6502416901875705e-06
cg08422060	1.2020045361160747e-05
cg16148454	4.449093315983532e-10
cg13980607	0.000121129
cg18584639	0.000121357
cg02257517	0
cg14166131	0
cg09728223	7.943366201734747e-05
cg12415411	6.511091570682304e-06
cg16483709	1.9263650896661488e-08
cg10860578	3.452793606584237e-14
cg14731191	0.000100302
cg24919768	7.437074289740053e-10
cg15218522	1.8095505252002653e-06
cg16705849	9.79350667820178e-05
cg07131734	9.701384727556217e-06
cg03611147	4.16611046105686e-07
cg03928133	2.2545298961063054e-12
cg09988487	1.3484811878239356e-06
cg26674445	0.000135441
cg18339591	7.214616947193164e-07
cg08946713	3.4518562782581697e-06
cg14571619	1.0908594028080643e-08
cg25521630	7.427686465888428e-09
cg10266533	4.345171151554084e-06
cg14191369	2.3824531940608296e-06
cg24824071	1.1677370181928381e-10
cg26086731	2.5876261133817025e-09
cg07439546	3.313160856777131e-11
cg16610939	3.523205616140501e-09
cg09898848	0.000173121
cg23418204	6.1050771819060046e-06
cg06567972	7.146938596491736e-10
cg23934295	1.43036581845557e-06
cg03783039	3.647583878274574e-06
cg16375231	0.000198705
cg10958265	2.8313371980281943e-08
cg20947514	4.047176739296887e-07
cg19777557	3.1030668556919494e-07
cg24756227	1.0543091311765451e-05
cg26804842	0.000185035
cg18198855	1.265454407928246e-10
cg17365525	8.457390512695007e-06
cg25699227	9.72821216493891e-06
cg09463814	0.000152242
cg09566659	0.000186663
cg11999309	1.6103625294694446e-05
cg20542566	3.7273900004297644e-06
cg16211589	2.4225066397320916e-13
cg21877865	4.2743586448068527e-14
cg25014676	5.401790126313699e-12
cg09103311	8.338488668102606e-06
cg02179754	8.253391525769871e-09
cg12123733	4.5708479778916455e-07
cg17486328	2.1887351606686423e-06
cg25206725	0.000742803
cg09975754	0.000332735
cg27471124	1.5969202159515916e-06
cg04446786	0.000693189
cg07877964	0.000433077
cg18620004	1.3723594737391487e-05
cg00698646	3.620559092532005e-07
cg13296912	4.41688907670823e-11
cg07671752	1.1102230246251565e-16
cg00491064	0.000642653
cg00720065	1.1877417953942704e-05
cg00782323	2.1567127048705004e-06
cg15774351	2.0506929487851266e-12
cg13696957	0.000155918
cg27513339	0
cg02004365	2.7977620220553945e-13
cg25871388	1.3812484489506005e-10
cg09936426	0.000350407
cg02670929	1.7012991015974421e-10
cg13698285	3.47136926537317e-05
cg14276478	2.6277773290672712e-09
cg09099349	6.636064198151104e-08
cg24856673	0.00012376
cg00522403	1.0380696302547676e-11
cg09114833	3.284723329222139e-06
cg18730926	2.748942925090425e-05
cg08883078	1.564398419873214e-05
cg03082523	2.4560187472544293e-05
cg07089942	4.92998197820782e-10
cg27297043	3.726505460310836e-05
cg21914728	9.660305888559151e-11
cg02705708	0.000505848
cg08326417	1.8702082604793446e-07
cg25667028	8.824055138800802e-07
cg15492126	9.569756653782235e-07
cg27086900	0.00015165
cg16203320	2.29347393065904e-06
cg12758317	0.000357647
cg26101690	0
cg26422177	1.0704170319009165e-06
cg26860935	1.2690570816431546e-10
cg16703882	2.7898518162317032e-08
cg14427553	2.10663897437513e-09
cg13253847	8.567146991822483e-12
cg07879785	0
cg07216436	6.665196194244327e-05
cg09447435	4.132201358864052e-09
cg14662786	0.00064614
cg17463145	4.349114401946963e-10
cg08192516	1.7560576930142346e-05
cg21314302	8.83920636973734e-05
cg02711899	0.000932029
cg11315991	9.837985858185405e-07
cg01150907	0.000203188
cg14044375	1.0868926448859284e-06
cg01016857	4.3945886929463995e-09
cg10041241	5.134768036763049e-06
cg03558025	7.533329201925287e-05
cg17891135	0.000442339
cg06874063	1.5700653221983885e-07
cg08557393	0.000714159
cg17300220	2.207281930122207e-05
cg26216433	5.758595378324571e-09
cg07899551	4.543858914685117e-07
cg21493163	0.000139884
cg26732500	3.681499549657019e-13
cg04466022	2.7575036204430248e-05
cg20510164	9.325225774070578e-05
cg06323049	0.000321252
cg12366960	1.7042897973995608e-05
cg18357911	0.000124159
cg24128333	0.000115818
cg20705390	1.3847118340848397e-07
cg09758796	0.000828772
cg02709812	0.00014962
cg09428927	5.277813186488345e-09
cg26181096	1.588051216938613e-05
cg09987128	9.98468343005321e-07
cg20938802	7.194379667008199e-06
cg09998988	6.692904184657511e-05
cg08125767	1.8637895677464655e-05
cg07333922	3.2106461841374667e-06
cg24929300	7.498222397761545e-06
cg24985954	1.4582978857813345e-07
cg16489417	9.165470811489662e-05
cg24449062	0.000143756
cg23262914	2.6291927052279895e-05
cg07784217	0.000124768
cg18361420	7.944447877328287e-09
cg14991792	1.7122639835998044e-06
cg00195372	2.744482419103633e-10
cg15282632	3.6351018750657715e-08
cg07115280	3.911355221375423e-06
cg14450506	0
cg05711284	0.000511934
cg18318818	3.264321362106415e-07
cg04216017	2.4116532215678887e-08
cg13309071	5.57469848061487e-10
cg24904923	5.784261958297066e-14
cg08542560	2.0864010600196714e-05
cg25005449	6.606850515566975e-07
cg01827803	5.877573983070761e-10
cg03019224	0.000357589
cg04259400	9.219569958773821e-05
cg23091595	1.6039832462233505e-08
cg14069703	0.000427878
cg12254843	8.573288033719706e-06
cg21679051	1.416662898101606e-09
cg10163998	0.000982354
cg25969486	5.0035975363016405e-11
cg23882648	0
cg18986878	1.4814580673316868e-08
cg01351425	2.2013342260152058e-09
cg03413097	0.00333561
cg24049590	0.00342261
cg04525653	6.958913794963273e-05
cg20256804	5.271515779448066e-09
cg07921348	3.336362230932366e-07
cg04080022	4.4672154864144886e-11
cg26070272	0
cg19270858	2.2487234296875158e-11
cg03428741	6.160665034227186e-06
cg17153269	1.0413891970983968e-13
cg03130877	6.639003791164555e-10
cg02291620	1.0545165474162843e-07
cg16777031	5.686924681480576e-05
cg16228090	2.976682434008282e-05
cg19208810	1.0514236115088949e-07
cg26975727	0.000267363
cg22242614	4.377151819190406e-05
cg12495559	2.3193813536437347e-10
cg15164446	0.000149665
cg06267200	0
cg00314173	6.700140442461588e-11
cg18750141	4.127401906728334e-05
cg10428881	1.872946242542639e-13
cg11397754	1.205979793805767e-08
cg05092483	0.000116724
cg08144660	3.9968028886505635e-15
cg18607869	6.8833827526759706e-15
cg25991264	6.6776131368850855e-06
cg00809908	0.000439209
cg16478906	0.000154904
cg17167021	5.49100762817778e-05
cg20619808	1.4299060713263145e-07
cg06655771	6.920084599171261e-05
cg04393958	3.5566266313180606e-05
cg05456618	3.9220877153800515e-06
cg03207845	0
cg12970914	0.000146364
cg18915194	5.9076344994357655e-05
cg26628907	1.6211476605576536e-12
cg26665904	0.00111565
cg13576277	0
cg16538740	0.00153171
cg02622189	3.4811042937121783e-12
cg02635662	0.000788799
cg14938181	5.431734231275964e-05
cg27112062	8.949117002998719e-10
cg01826127	0.000126024
cg09614154	1.3332279724664886e-10
cg00411896	0.000312032
cg00216305	0.000123359
cg11384014	1.9988703137130415e-08
cg01140985	3.3004710076056654e-12
cg22366787	0.00136362
cg03785432	0
cg25444641	0.00444493
cg13998904	0.000376799
cg24527478	0.00114863
cg06804411	1.1317936587929012e-09
cg10310310	3.1105769243033876e-05
cg14250881	0
cg24661860	2.2773963865851954e-06
cg11580118	4.961900001987374e-09
cg19699653	4.823057420166865e-05
cg02719008	7.372446875208993e-08
cg13807386	0
cg12685640	0.000196456
cg04881296	0
cg06294190	2.459810133359497e-12
cg16062451	8.325807687825648e-05
cg13076732	0.000563547
cg19017491	0
cg13711063	2.294582523487687e-05
cg14555288	7.047876629551197e-05
cg11734411	2.3131663954290005e-06
cg11377704	8.257196411620704e-06
cg16204838	1.3284751076980683e-10
cg00211882	3.0669167801145036e-05
cg14805347	1.4526027050765222e-05
cg03418231	4.775313477978216e-11
cg10339494	2.3813731087063417e-07
cg18481596	2.7820643566656145e-09
cg02703870	1.6321817525422055e-05
cg08530065	6.084686934526573e-06
cg22612792	3.99304345792828e-05
cg10725403	8.940706670412801e-05
cg20924966	3.3306690738754696e-16
cg18051361	2.3234076107492285e-08
cg11437784	1.8083641453392474e-05
cg10787904	8.902345804973066e-08
cg25450806	1.5392635240862873e-06
cg08039560	0.00323639
cg14103473	5.802293458134766e-05
cg19863803	0.00159785
cg26646118	0
cg22784247	5.099647526485285e-08
cg15246085	0
cg19262789	3.8843234173580043e-07
cg21399064	9.654918947887836e-06
cg16738687	3.424863067924555e-05
cg05616250	9.286946464737156e-06
cg05865911	5.834338567822783e-10
cg09567067	1.4577902218704253e-08
cg23285764	2.6423307986078726e-13
cg15424426	7.968405602021278e-09
cg19741457	9.362643019616979e-05
cg13081062	2.5912605394751154e-12
cg24678812	8.889588770988333e-06
cg05422457	0.000211797
cg20823695	7.771561172376096e-16
cg08077155	3.7463423954497976e-05
cg11419262	5.122295103743291e-06
cg15835747	0.000804139
cg20046516	1.1441075231655162e-07
cg11748170	4.005731554912462e-05
cg26152600	7.925848414913617e-05
cg20862184	1.9582347721147642e-07
cg13544789	4.330102942873282e-10
cg18556676	0
cg12287833	5.345631364017667e-05
cg07850987	1.5082090021323324e-09
cg07457358	7.593190585408749e-06
cg09427718	5.514662932970538e-07
cg07383769	0.00024098
cg06890761	0.00103776
cg25605754	6.926797443740362e-06
cg14527110	5.229139343754241e-11
cg02338778	3.1693140334354553e-09
cg15836414	3.519873518209593e-07
cg18746774	5.0911941329445654e-11
cg03261067	4.293096989016476e-09
cg00006198	0.000137716
cg04979397	0.000245448
cg01273194	6.444178524134259e-12
cg18680211	9.764790149802138e-06
cg05705931	0.000471747
cg22194127	0.00146889
cg07359474	3.0952946232787326e-06
cg26862894	0
cg02156526	0.000491662
cg04279680	0
cg21593121	1.5442436218648936e-10
cg02949914	1.2094769630266455e-11
cg26278080	1.1035194980024698e-10
cg18148063	6.441182331951012e-08
cg15206981	5.5738746951305984e-11
cg19309488	4.678009895531243e-05
cg19320358	4.353920664890154e-06
cg02109464	0.00354638
cg20784750	2.7436034666372677e-07
cg22607230	2.3747001365315157e-08
cg06522790	0
cg05272556	9.46243083888021e-13
cg16472542	3.430009734017858e-07
cg08420065	0
cg14715320	2.979186897178465e-10
cg10775488	1.972232417035702e-05
cg06429795	1.2811411709279241e-08
cg25998580	0.000237007
cg22028539	6.932675544746303e-10
cg01996004	0.00135469
cg25331900	0.000914473
cg24533673	0.000761931
cg26683881	7.390935182760572e-07
cg25861660	0.00167937
cg16143763	0
cg18305721	8.109423064173171e-07
cg10992465	7.114456259671442e-06
cg00001930	0.000277385
cg09251160	0.000557746
cg03766582	3.3520152445509765e-05
cg02974128	0.00485253
cg04240779	3.655047851935933e-06
cg20956633	2.0625899876947074e-09
cg13451763	0.000607026
cg16995913	7.040557026272154e-11
cg15471501	2.1310702766341727e-05
cg03937180	7.579196159568369e-10
cg01951879	0.000358102
cg25244200	7.860107736901156e-07
cg12761780	5.636204059022987e-09
cg13209606	2.3629476153530504e-10
cg13696012	6.903734584007282e-08
cg15620488	3.893355032813517e-07
cg03437605	1.1555482015701557e-07
cg06891455	1.4643911265266318e-05
cg09251292	3.62344645399304e-08
cg13520532	1.0090713820076758e-09
cg23477501	1.451619865200371e-06
cg03653158	1.9372866504996367e-05
cg19893494	0.000519418
cg06057162	0.000313015
cg26021750	5.165623129244068e-08
cg18735609	1.6664197135751735e-05
cg14605150	5.1872782883655155e-05
cg24793264	2.131313666564605e-05
cg19158326	0
cg17513325	0.000112492
cg11640208	6.35856646891142e-07
cg20794810	1.9787332105059008e-06
cg09896412	1.027994253055553e-07
cg23380468	0.000114347
cg09639236	6.203200641596851e-06
cg19960065	0
cg01164326	5.895284260759581e-14
cg02976056	4.756056226629113e-08
cg14946334	3.332784603848893e-09
cg18011106	1.0418120810484766e-09
cg00152085	3.795537328876719e-09
cg20211422	0
cg08789503	6.442513189597321e-12
cg19451168	0.00371929
cg19335742	4.1668587955956404e-05
cg00520058	1.159231763359081e-05
cg26552233	0.00117
cg16626809	1.7645829242241007e-10
cg22003366	6.130380821012249e-05
cg02094273	0.00184483
cg27012920	9.25255427830507e-11
cg10404717	3.173350471286085e-12
cg13221767	4.370059869529541e-12
cg19249814	0.000879672
cg15209863	3.3673157475044846e-05
cg18615903	0.000103874
cg15126615	0.000122341
cg15501231	1.0311437259602485e-09
cg03944474	0.00017188
cg11204363	1.2977516050671767e-06
cg13848703	6.411052999588662e-08
cg23084416	4.787856777710431e-10
cg20139524	0.00248952
cg24859375	1.5378809337107668e-12
cg05142257	3.2579361430862264e-10
cg23416417	9.200105852591456e-06
cg01570309	8.375327256504583e-06
cg08717423	0.00052275
cg03092029	2.9260793298346854e-06
cg19070258	3.5677138818801524e-06
cg20379345	0.000936045
cg26192700	2.69283004019627e-05
cg12172122	1.835282958384532e-06
cg23042612	2.747995822005578e-07
cg08034835	9.117351751353198e-08
cg08675901	1.8508283794460567e-10
cg20454249	0.000115796
cg20949640	5.302811769913873e-06
cg04496284	6.901924267332937e-06
cg21842762	0.000877977
cg15363920	0
cg27234929	2.576222812855633e-08
cg13534768	7.6460159839975e-05
cg23452582	0.000623737
cg14764842	1.61883949301167e-06
cg08332908	8.326672684688674e-13
cg06968294	0.000666557
cg26950102	3.1640929973097975e-05
cg26032161	4.892669074185729e-05
cg05478210	0.000589789
cg18226098	0.000238447
cg03010383	0.000305065
cg21623902	2.7463909465286207e-05
cg21924571	1.4718770646737767e-09
cg12411847	1.9139878570939572e-10
cg06643895	0.000180967
cg08956232	2.8234574992458406e-06
cg12337416	2.5278377781989825e-05
cg07033790	3.678107091609206e-05
cg26515808	0.000229559
cg26106055	4.440892098500626e-16
cg27478700	1.4666046155298318e-12
cg09078226	5.4126427520784226e-05
cg12868239	0.000106807
cg17694094	0.000175909
cg01666416	7.153501292589404e-05
cg23202177	0
cg19416290	3.3323303583188135e-07
cg27518742	2.4222260360806658e-06
cg24013954	3.648086033258835e-08
cg16522697	0.00248724
cg20759047	1.887379141862766e-15
cg17289601	2.440544673132372e-05
cg24171594	2.8294037779375003e-08
cg05519187	3.42383154564585e-05
cg08560823	2.3953061756287752e-12
cg18243910	9.439815595868595e-11
cg20739984	8.078080426798806e-10
cg06538285	3.3389664625405047e-06
cg17471033	2.6960700758471567e-05
cg23596886	1.8249329286068594e-05
cg01746548	2.955107253455047e-06
cg02255917	0.00419296
cg27463573	1.2878587085651816e-14
cg10698920	2.5105947793035988e-05
cg20395789	0.00295307
cg23403117	0.00136687
cg11914744	8.453806432662248e-09
cg16314304	1.5791539187404169e-09
cg19908778	0.000176985
cg01278769	0.000204476
cg24040563	8.984707462467156e-07
cg22110998	1.3709252622007284e-09
cg02645707	9.184739635514916e-10
cg10811195	5.5885296390556505e-12
cg17461336	5.784239297312865e-06
cg12280609	4.112836071712422e-09
cg06282009	6.49837499144823e-07
cg00097146	1.2409839822424829e-10
cg22347357	2.2465054739906343e-05
cg07448928	0.0011632
cg17663864	0.00109185
cg23429318	1.2240896585247185e-07
cg10027857	3.2478708611449747e-10
cg07532758	3.0995928046451127e-10
cg17154923	0.000265613
cg22365446	4.766956862578553e-08
cg17219246	5.110651614903539e-06
cg24110639	0.000135097
cg18014167	9.029090808354567e-10
cg25352342	2.2114476916357262e-10
cg19861824	1.7573298372042245e-10
cg25962699	3.4762067496751925e-06
cg09474319	0.00114096
cg24923578	0.000201191
cg16125118	0.000779462
cg12957407	2.433342416452433e-11
cg09562639	0.00177085
cg06340118	0
cg22288316	6.506604968148366e-07
cg16227779	4.440892098500626e-16
cg05517345	0.00152124
cg05011214	1.0239695868996535e-08
cg18668325	0
cg19624444	7.469963049233641e-07
cg01321862	0.000131784
cg10092198	0.000223353
cg21176211	2.220446049250313e-16
cg25108748	1.9826965069746905e-08
cg02752267	0.000269018
cg06702151	1.9860779687519425e-12
cg08030248	1.04401599876347e-06
cg20219069	0.0032727
cg03110082	4.586848678655997e-10
cg19057459	7.042281179536758e-06
cg15391433	5.619531506795283e-10
cg11118422	2.614908289899631e-12
cg24120454	1.35690347846662e-11
cg13357383	0
cg17141163	8.093259395991481e-10
cg23613409	2.0464238852380134e-06
cg15252331	8.154670911530992e-06
cg17333973	0
cg21293409	2.094935336316439e-11
cg08192417	2.7755575615628914e-15
cg18821144	3.879088383840212e-09
cg11450392	8.387568417589364e-11
cg04945216	5.19528864373342e-12
cg05185507	0.000182728
cg13783387	0.000196322
cg07174836	1.568293417353317e-07
cg19499194	7.771561172376096e-16
cg01971120	0.0034451
cg13015157	0.00122519
cg07078429	4.2704133451643145e-08
cg09606452	1.2464207443940722e-10
cg25011627	5.079805021068751e-09
cg07055769	0.00053754
cg10566015	7.045152429108192e-05
cg25436486	4.543279563673508e-08
cg21237418	0
cg10574006	0.000246677
cg14780551	4.504872452848474e-07
cg05888648	5.227004351571196e-08
cg17122870	0.000149583
cg19626039	3.6703973194107675e-13
cg02314269	0.00383
cg16004202	1.9788848337753961e-10
cg13243734	2.6614861126095235e-07
cg10855779	2.7795475122660562e-06
cg11013714	0.000548708
cg13280512	0
cg21562740	4.495013919969537e-07
cg19464917	1.4264261802843237e-06
cg19148251	1.3716393086338208e-05
cg14156883	0.000301553
cg01818596	4.062808645066696e-09
cg18291000	3.9129511455460175e-06
cg00184690	1.970499750036936e-07
cg08927146	0
cg21510150	8.559909837391189e-06
cg05755707	6.079901256894615e-07
cg18663602	4.3389336235044595e-08
cg02568347	1.5102580763759477e-05
cg13994854	0.000479189
cg18050634	0.00147034
cg15089806	2.4217424392514175e-06
cg05087792	7.741391483406801e-08
cg24207410	1.588729148238599e-13
cg11178324	1.6185921719591434e-06
cg10215566	0.000123511
cg12847050	1.409216805470237e-05
cg20231769	0.000537046
cg00079778	6.046110734292398e-07
cg16931429	1.1324274851176597e-14
cg23140706	0
cg25389269	1.2324530285212631e-10
cg13678973	0
cg26226988	0.000238493
cg06376640	9.581424542659533e-11
cg07380200	0.00058057
cg16514255	2.220446049250313e-16
cg06318809	4.811115404734778e-06
cg00489213	1.3227197115384115e-12
cg08333904	4.218787541532265e-10
cg23982445	4.463357461403916e-10
cg20274006	5.162017674442687e-05
cg18224436	4.5284775781473385e-06
cg24085438	1.341184212577673e-06
cg14114758	1.8123790246349358e-09
cg16433846	0.00109732
cg02577092	8.723398313070785e-05
cg02144332	8.42451712834702e-08
cg25416270	3.7570925881524886e-07
cg19984931	3.281478200278798e-09
cg25730711	2.5555891414175136e-07
cg16177094	0.00402837
cg11025065	0.00031672
cg02111443	2.3779822555525243e-10
cg09519758	6.411116115767612e-08
cg17961556	1.4516558614063868e-05
cg23563248	0.000114436
cg18667192	6.584387916852563e-05
cg13514376	2.1287829226723787e-05
cg19889291	1.0220157946605468e-05
cg11201447	0.00137414
cg03215422	4.48280979892246e-07
cg02169538	8.213265048073737e-07
cg27632704	2.7144794743083622e-06
cg07819742	0.000136983
cg01397939	1.7722750647042318e-06
cg21913725	1.305622276959184e-13
cg10858791	6.129852170300154e-08
cg01391022	0.000207752
cg00905746	4.306305678525302e-05
cg16536918	0
cg00548816	2.0097644837235862e-07
cg02740308	2.9464105502086113e-06
cg10321026	1.7621539782908258e-09
cg15635485	0
cg16784215	3.2650427916891545e-09
cg12458103	3.796087777452328e-09
cg20438915	1.3386858735975338e-05
cg21849552	2.220446049250313e-15
cg02384475	0.000470987
cg27637086	0.000724199
cg00346205	7.49049708292926e-05
cg06373342	1.2976807142073277e-05
cg22213142	1.2886832267966497e-08
cg09318848	8.184063723382096e-07
cg20365580	5.072954255225248e-06
cg04574507	5.28047976067203e-05
cg01220923	1.1102230246251565e-16
cg17642685	6.106226635438361e-15
cg26632409	2.8318824081607907e-05
cg25948681	1.2733658127928038e-08
cg05801088	1.3779556384818648e-09
cg10705406	1.9879653478938053e-11
cg07213414	1.674443180976759e-05
cg03367622	4.4342800826102646e-05
cg06048373	3.127210290720939e-08
cg16139867	1.8279125069131652e-07
cg11640565	1.0155963587554773e-05
cg24091474	0
cg10463496	2.7431565352564746e-08
cg20437604	0.000660713
cg08999478	0.000315419
cg15951930	0.00115372
cg06679384	2.1609536143718522e-05
cg12686441	1.6926326852351181e-06
cg10743569	2.358300918992029e-07
cg02295831	2.1529883774018543e-05
cg13135887	1.75007441569619e-05
cg15284433	0.000272066
cg04655941	5.942301539718642e-09
cg04559928	9.034217818282286e-12
cg03753813	4.2291940183236676e-07
cg27466129	1.3974881252210025e-09
cg15509305	3.2772715252704643e-07
cg00634968	0.000486378
cg21896052	4.2345756678940916e-08
cg06925387	0.000122219
cg02022491	1.2223639137109998e-05
cg04117869	0
cg07000567	1.214928158077555e-11
cg26580313	2.5077320389477187e-05
cg16233265	3.347871632297661e-05
cg18857552	0.00152974
cg04235562	2.9692467665709543e-06
cg07513366	1.0229816993501117e-11
cg21131729	2.717930731588325e-07
cg14366256	1.2390275233142845e-05
cg19043798	1.1102230246251565e-16
cg00070318	0.00013978
cg11582369	0.000596407
cg14170787	1.1536636090880847e-09
cg11464297	0.00183116
cg12409535	2.3365906033356865e-06
cg24684067	5.815031112188507e-08
cg12186652	1.2925327474988535e-11
cg25430154	2.8338205036337882e-05
cg01439383	0.000101136
cg26745407	3.243707068500967e-07
cg09731606	1.16638822988957e-06
cg05150619	1.3973755486063055e-10
cg02539389	5.0857873690191013e-08
cg21415510	6.853662082306755e-11
cg01571580	1.1963413037996418e-08
cg01433583	2.6535696129315056e-07
cg19287491	2.8928041406750538e-08
cg10518961	1.5440992553461541e-06
cg24552988	2.0132532230210387e-06
cg06949395	4.039023138169284e-08
cg09590647	5.862304087722592e-07
cg22692545	0.00100769
cg06156035	1.099120794378905e-14
cg04221681	5.075737351201148e-05
cg13647722	3.718462070900763e-05
cg25979474	1.039981363459841e-05
cg25749306	3.743005905221253e-12
cg20791311	2.45835674039796e-08
cg16146849	1.7363888105137448e-12
cg05728973	5.108136136300345e-12
cg06137651	0.000654588
cg16829453	5.6388385323513646e-05
cg08657729	4.2466458816114994e-07
cg05933218	0.000119731
cg02210222	0.000172094
cg04543901	0.000418485
cg19905947	0.000423674
cg08580602	8.497103021198882e-11
cg08882265	8.937854900636921e-09
cg13198505	2.205888804951428e-10
cg26645498	1.2783107905534052e-12
cg11156560	7.035521027987102e-07
cg20696451	1.3692659561748144e-08
cg04220501	5.910681354870384e-05
cg11580836	3.493081483396665e-06
cg02351304	1.646290709278464e-05
cg26161261	0.00038772
cg03704024	5.036748795816948e-12
cg11950292	1.597226165772625e-07
cg23034014	0
cg04976375	1.31117339208231e-13
cg24244030	1.3128886487967506e-06
cg25076285	1.3720658748828107e-05
cg07918569	0
cg24739016	0.000334886
cg19771746	0
cg06667339	4.218847493575595e-14
cg00638020	4.52979285636701e-07
cg19270739	0
cg24318684	2.3720439834562512e-08
cg07385239	2.0365752906315038e-07
cg12611013	2.3694895834314167e-07
cg26496035	1.4382690483039084e-08
cg04554022	0.000206443
cg07387444	0.000177108
cg03025413	3.6775233967278886e-05
cg16833232	2.086994633998529e-06
cg23306824	0.000440121
cg07855294	4.015681978497554e-06
cg16188714	3.7432049996288796e-06
cg13576948	9.04710119598029e-05
cg21767790	2.778410834736178e-11
cg24946253	1.573597474546773e-09
cg12097011	7.566240600886953e-05
cg08119146	9.2148511043888e-15
cg20561320	7.521169932411809e-07
cg17538855	1.2322792719565712e-07
cg08591668	1.5193402091995267e-12
cg20429748	2.090116968389566e-11
cg16208863	8.299755394070019e-08
cg06518714	2.125569631417079e-08
cg21281029	3.482481081285016e-09
cg26513651	1.9795319033399927e-05
cg26719625	3.917341505021987e-05
cg15190760	4.2274551859122766e-08
cg12295576	7.300572449731035e-05
cg16887264	3.905071302989782e-06
cg04413193	0.00027356
cg14343457	9.659839029030337e-05
cg07427381	8.153524549614488e-05
cg20264543	7.345870385544462e-05
cg27274542	3.897265843377795e-10
cg00784654	8.415250799309604e-06
cg17032757	1.4947345550186952e-06
cg25450248	7.24701237072578e-05
cg00522443	0.000321639
cg12370583	2.6568888926714607e-06
cg12673070	0.000892103
cg08465708	4.787403806716384e-11
cg05690918	0.000187825
cg11658046	1.151705674162784e-06
cg08678693	1.3922512476227666e-08
cg11604269	9.940622572868207e-07
cg05041720	1.1330442362122994e-08
cg21313762	7.50307573849085e-08
cg11574469	6.974473365506384e-07
cg06446221	0.000225105
cg18382831	0.00100132
cg01845303	0.00249377
cg21800193	5.666843653773235e-06
cg15853512	0.000477101
cg24029308	3.117419655751519e-10
cg19850503	7.57093726488911e-07
cg01718289	0.00153911
cg14248841	8.552645690251826e-05
cg07653189	0.000184772
cg08535112	0.000292737
cg19856107	0.000278392
cg08541497	6.1012094265677774e-09
cg20662717	4.412438336931501e-08
cg12545177	0.000158431
cg13883576	1.436417614852914e-07
cg10894164	1.4918665625307526e-05
cg17431659	6.790983331228517e-10
cg02188675	7.62849612726546e-05
cg26167198	4.376684273887932e-06
cg03528742	0
cg22970926	7.142734698939446e-05
cg11300174	7.726314169909099e-05
cg16007230	4.887852789070557e-05
cg02833553	2.1080011975427304e-05
cg21540743	9.547918011776346e-15
cg20682222	0.000142486
cg25178252	3.7421066245713064e-11
cg15503597	6.848859179786615e-08
cg14049094	1.822986206434507e-13
cg13011976	3.5698208511014684e-05
cg05335604	0.00104027
cg11744767	6.511458039426543e-13
cg25731372	1.2512213487525514e-13
cg21891499	2.0882869022909034e-07
cg07813851	0.000605467
cg15586699	1.0346144392214818e-05
cg07687070	1.640962153437453e-05
cg24095540	1.3700660539406329e-07
cg17389432	0.000836967
cg10402854	0.00339986
cg15610836	1.0292196317429614e-08
cg14141777	3.381277251546244e-05
cg19801145	2.7559026714141233e-05
cg22270609	6.998090995580242e-11
cg27155592	5.037861930390353e-05
cg16189671	1.1557001133866152e-08
cg25449513	0.00019941
cg24435013	4.107825191113079e-14
cg24225777	4.646813767106295e-08
cg08295671	0.000448677
cg11751545	2.2348378558856297e-07
cg09844687	3.4029248535016876e-05
cg13520377	7.650281712567875e-07
cg25581124	2.313589177571629e-06
cg21493505	3.0053062261004015e-09
cg24215812	4.3298697960381105e-15
cg18644658	2.8888641667723647e-07
cg11124823	9.282757297723876e-06
cg22650458	4.717115587027365e-12
cg13969788	2.0669721489952053e-09
cg16807989	1.7672296228843365e-05
cg23493026	1.5031073126947625e-05
cg01415523	0.00039685
cg17147725	1.5982025147742718e-08
cg06191553	5.276447612168056e-09
cg00213098	2.400130117985455e-07
cg26185056	0.000193451
cg07402669	4.438222123148705e-09
cg10636297	2.0679125078970628e-11
cg19010211	1.9187468582870792e-06
cg15300747	2.248992645448311e-07
cg13631484	5.87972717250862e-05
cg06280104	1.6803699376399805e-07
cg20168106	7.791690496861126e-05
cg12507030	0.00108102
cg17497015	2.129552922069955e-05
cg15648303	1.442896274683747e-07
cg07827130	2.0717475802678464e-06
cg15302942	0.00052545
cg26506497	0.000729114
cg10191891	7.088766240670452e-10
cg07069636	3.0244308469096204e-05
cg24104654	2.435140977752326e-11
cg14489199	4.2514258780101954e-10
cg00129785	3.7191265631619785e-06
cg20982391	3.1759596064162565e-08
cg00563701	4.4729208853677704e-05
cg03497399	5.870812491703958e-07
cg08004122	3.164483646600491e-05
cg05696764	3.579658014107867e-05
cg03265037	3.5558032767113446e-06
cg24199220	2.5907778439249185e-06
cg20382790	1.0721307841521366e-08
cg14600720	0.000130286
cg11168904	4.517686121863207e-07
cg07327358	0.000890795
cg19361801	2.357794224683296e-05
cg06939451	1.2145839889399213e-13
cg05772560	2.29631238649608e-05
cg23195527	8.065508048438197e-06
cg26239725	2.2534718535638376e-09
cg11190987	0.000522263
cg23903035	5.302730363399011e-05
cg04196143	3.546064299975171e-07
cg15197609	1.2179146580137967e-12
cg08168884	1.824802720040708e-08
cg12374527	1.0236256287043943e-13
cg02927669	7.756098543276746e-05
cg24922713	0.00160009
cg01710607	1.0145715943377098e-05
cg03529555	1.0361281773674236e-06
cg24743392	4.102403645456221e-06
cg13872326	9.44733735686043e-10
cg06631531	0.00167513
cg20269544	6.632599580669307e-09
cg20755042	2.8112084993203723e-08
cg02001115	7.547289991860495e-07
cg07126263	0.000300019
cg22921692	1.0973444375395047e-12
cg05265076	0.00013831
cg02521050	9.617218854540699e-05
cg17347171	0.000137836
cg24022184	1.1395792698376539e-07
cg24573898	1.4516299273736877e-10
cg13138848	0.000128435
cg03680663	0
cg22026389	0.000409319
cg02891633	1.3498170636783158e-07
cg12808160	3.0079870603549885e-05
cg09301200	6.427081089555031e-13
cg15020132	0.000380822
cg09016236	2.0643180638546532e-05
cg02690256	0
cg02167195	3.091806954680365e-06
cg10596412	1.0580425424677742e-13
cg23679678	5.953672554959155e-09
cg02656169	2.8984651567753872e-08
cg05778424	1.8396395518038844e-13
cg22358121	7.081460028102171e-05
cg20800029	0.000699891
cg04110868	7.752191785181939e-05
cg15569947	2.270829122563711e-05
cg11411943	0.000119795
cg26897223	0
cg24699857	5.542271076608429e-05
cg14594834	2.150125878319642e-05
cg14805868	0
cg15092630	2.461061343606019e-08
cg19021961	3.395306258369146e-11
cg15836486	2.0189317118113337e-06
cg13947830	3.3795188869589765e-13
cg15824600	2.8241843919030174e-06
cg08879216	0.000962324
cg02332577	1.3494949602232964e-10
cg01748991	9.048288784896386e-10
cg06569139	9.49156383898142e-05
cg11302109	1.7004973921541655e-05
cg24997703	6.48217750587321e-08
cg16767835	1.1102230246251565e-16
cg25883027	1.7710337752996352e-06
cg23610588	0.000220084
cg23071007	0.000338543
cg19404057	7.295712019206313e-05
cg22808669	4.32542890393961e-13
cg20444192	0.00017147
cg14585799	1.529187887427952e-11
cg17457986	3.0244460216932723e-05
cg14314385	7.222808773299505e-08
cg26453248	1.145639139110699e-10
cg04329429	1.9684597561409056e-05
cg21453656	7.68865315348144e-05
cg17583513	1.1657341758564144e-14
cg00769087	0.000159022
cg21259978	7.12795078516848e-09
cg11101127	4.7639109956865155e-07
cg11058932	1.9077661672639579e-10
cg13810873	1.3921112040904404e-09
cg06696584	5.52172709337162e-05
cg26465438	0
cg23839687	3.237205759010209e-07
cg26955321	0.000120895
cg17493398	4.3489023493492596e-10
cg20100675	6.480294866195724e-05
cg07044792	1.0686408433935313e-05
cg14128018	8.900936963973649e-05
cg24845329	0.000151054
cg09568984	5.57534972253082e-05
cg18178836	1.205069932730396e-09
cg06227256	2.443523494655153e-09
cg03888275	0.000246318
cg03099132	5.803882881849631e-05
cg16705300	5.896139065875161e-08
cg06495310	0.000131954
cg00012576	0.00140987
cg10927895	0.000351214
cg07048210	4.255551910858912e-09
cg09371890	8.298941258644277e-07
cg13625825	2.056010917073081e-11
cg11771909	0
cg16692439	3.3306690738754696e-16
cg19496414	5.341844722117628e-08
cg05776762	1.9014780550108412e-07
cg00923054	2.5113000567955623e-10
cg12706810	1.5608132386546458e-07
cg18632774	4.056623901682599e-06
cg09399515	7.547088262116475e-07
cg07052403	1.7626718555652232e-05
cg21158317	2.0156171436358505e-06
cg06293099	1.382532894689259e-05
cg03610849	1.0959746177263696e-07
cg22005677	0.000211734
cg14353278	0.002309
cg17968207	6.947166650839165e-06
cg16359663	0.000552382
cg21818791	0.000315025
cg13763627	1.1271076744145958e-06
cg20458469	8.242800012103757e-06
cg19311206	7.304870819346831e-08
cg04546041	0
cg13080036	0.000195848
cg09867656	0.000336053
cg13642749	6.480041503387213e-09
cg07868155	2.5925928071046656e-12
cg06673910	1.1102230246251565e-16
cg17852876	0.000982897
cg06724394	0.00061256
cg00865774	6.504352612068942e-11
cg20244933	0
cg15489301	1.3665568492693403e-05
cg19550452	3.4615923861780473e-06
cg22038626	1.673905232202344e-07
cg13971025	0.000361952
cg03034696	1.803095052976822e-05
cg18366449	0.00316987
cg05641051	0
cg13924807	0.000929903
cg07315736	0.000140513
cg00931620	8.328751543995594e-07
cg07225782	7.464939733026199e-08
cg15998596	0.000445286
cg00171092	0.000187291
cg06850509	0.000222541
cg01040553	2.2910716210300386e-05
cg24438974	2.1004487038567277e-10
cg17475774	1.7420791523337087e-05
cg04598693	8.665982801359107e-07
cg10686502	0.000115299
cg18067644	4.8579538391990695e-08
cg20474755	4.7607937814220236e-08
cg13244334	3.685588837110121e-05
cg08330132	0.000177354
cg19164400	6.150432456220045e-06
cg15089769	2.3861179698769774e-09
cg19778971	0.000403601
cg09654453	1.9931630187430827e-06
cg00322814	1.305622276959184e-13
cg26382286	5.4310563044279725e-05
cg05576949	1.1634835417329015e-07
cg26209369	0.000230752
cg16440309	0.00011137
cg00496284	3.6281768650558988e-06
cg11187796	1.4711152407365091e-08
cg13594542	0
cg16792290	0.00010049
cg06843739	0.00393281
cg09288789	0.000466613
cg10784792	3.100511698495012e-07
cg20051241	5.0002455287856407e-05
cg20976977	4.703516775061978e-06
cg05257483	5.551115123125783e-16
cg16506566	2.8316494717461893e-05
cg01329977	6.456550133093764e-06
cg27541863	8.07029710403473e-06
cg17166858	1.6967836413694926e-07
cg09158696	0.000590155
cg07514271	2.3288204697990977e-10
cg17463476	9.60024282292693e-11
cg08748033	2.9237570266071877e-05
cg16436301	8.851023815192871e-05
cg01296173	1.0502709812953981e-13
cg05767891	4.045330515012324e-09
cg04720865	5.935732394490856e-08
cg05258390	9.268864721023728e-05
cg21216477	1.5777744386547e-06
cg09108754	1.1782796960346786e-12
cg19764319	1.4004072790285704e-08
cg27204197	0.000114566
cg13092992	0.000232327
cg24482314	7.309376415798319e-06
cg21319310	0.0013968
cg02525995	4.7253624846366193e-07
cg20643159	0.000177103
cg00686154	5.2715670797454095e-06
cg13982956	4.9489634612598365e-11
cg04561637	3.7758685067501574e-13
cg06738239	1.5153181454063969e-07
cg09430045	7.085431961151301e-07
cg14082874	2.6098877503599738e-09
cg19788734	0.000393552
cg11837610	2.1082880663492176e-08
cg11906039	4.894479782580063e-07
cg14131313	1.2480857791707933e-08
cg20506085	1.0828671292983927e-11
cg22064357	0.000193619
cg03638686	2.5870119748638842e-06
cg05091983	3.3342605343378295e-09
cg04961217	0
cg19688999	0.000720801
cg02969141	6.778710259780496e-09
cg20173428	0.000161725
cg01523144	2.220446049250313e-16
cg09664054	9.344092470897625e-05
cg14275851	3.1756904883550874e-09
cg20519373	1.1791130853922027e-06
cg18360755	3.754225161856084e-06
cg17749573	3.80564404434125e-08
cg18633568	7.532434376233965e-08
cg09719217	2.24383055469346e-08
cg02275035	9.343984281873219e-07
cg08719572	0.000164323
cg10968404	1.1102230246251565e-16
cg09132634	0.000167631
cg07833401	8.676154922715451e-05
cg03787800	0.000239186
cg06547348	6.1369050952109205e-09
cg07430673	2.211589898781785e-05
cg02345089	2.0780207987680654e-07
cg15916331	1.482147737874584e-13
cg11710891	9.515960797124023e-08
cg00917094	0.000228896
cg21644111	1.1238726310924818e-05
cg14855318	1.7272216030761456e-06
cg21238061	0.00527189
cg02930200	9.880984919163893e-15
cg19905636	0.00145093
cg16619777	1.9395596240201485e-13
cg07712198	7.301848015117685e-11
cg19294931	9.384488034336336e-06
cg10947001	5.416910360589444e-05
cg05505765	0.00015444
cg08376462	5.12699569332753e-06
cg07502444	4.6262970887500643e-07
cg14601413	5.9432477229171e-05
cg11110588	6.0283008584960385e-09
cg02463970	0.00106542
cg20291645	4.945621689955715e-11
cg05831911	0.000584463
cg16226634	0.00126528
cg00169026	1.1416217327031575e-07
cg21976145	0
cg11139891	1.7639964161597632e-06
cg17001328	4.440892098500626e-16
cg03721293	4.7878012665592e-10
cg20462361	8.248325356063901e-09
cg11164099	0.000101399
cg12082153	0.00101577
cg12621987	0.00561476
cg22190437	1.6097891042399226e-07
cg06353919	3.823636744548775e-05
cg23518214	5.64405826626313e-05
cg07781465	1.6697432259071832e-07
cg13114471	8.628740166827242e-09
cg07357781	5.348849784314602e-05
cg00655923	2.120789044379734e-08
cg03640151	8.918558669357424e-07
cg13349444	7.434053372890048e-13
cg00780540	4.5383604868609595e-05
cg03063424	0.000244667
cg27076680	0
cg26907472	8.345642621421234e-09
cg16568136	0.000124914
cg19403323	1.1102230246251565e-16
cg26032122	0.000263449
cg25792445	3.088594134892375e-07
cg08961664	0
cg16729016	3.93290176980976e-07
cg04561261	0.00143741
cg13108049	0.000914509
cg14841453	1.0331854858436351e-05
cg14811102	7.293735815205871e-06
cg13169845	3.5851342129467056e-06
cg16780859	0.000217707
cg00570598	2.501310023661496e-06
cg04684152	3.8179133468707604e-05
cg04829508	3.4932517222197035e-06
cg20695433	2.3571604890193498e-08
cg03777083	0
cg06038180	8.24101475949135e-09
cg10292595	7.394528450332949e-06
cg12319486	1.1102230246251565e-16
cg17907567	1.4508394485801546e-12
cg24132481	1.1090706546479367e-06
cg13885522	3.274773134886999e-07
cg05683544	0.000110227
cg16197264	0.000210096
cg02841482	0.00011773
cg26225417	5.022024029965877e-08
cg16460860	0
cg01791421	2.6723121973049047e-06
cg12324048	2.4523235354512174e-05
cg19840252	9.788836408120005e-13
cg04452536	7.105914070348884e-05
cg07827420	6.595599622016834e-10
cg18317538	5.551115123125783e-12
cg08120636	0.000677397
cg03494188	0.000333031
cg05779660	8.820049692381815e-06
cg03058412	3.206324095117452e-13
cg14803394	9.63848889290464e-06
cg21289689	0.000199224
cg00836940	5.401463834275866e-05
cg03970319	1.2145839889399213e-13
cg01141645	1.0451628258412171e-06
cg03820688	0
cg17783015	7.546952124037887e-05
cg07216976	0.0016664
cg04331884	2.7554926129713664e-07
cg24536818	2.8976820942716586e-14
cg01807453	1.2989062825319309e-08
cg24261825	0.000655537
cg05393567	8.869082799289885e-06
cg06185885	1.266246878017796e-05
cg18964706	8.82428206866459e-05
cg06501295	6.463074520013379e-11
cg15093441	1.0596190591627419e-11
cg09449150	3.733424752683234e-07
cg04185542	0.000131787
cg05983197	7.474896477566162e-06
cg18235662	0.000110918
cg17251114	0
cg08352439	6.761691206946807e-11
cg15349696	3.835531892093513e-11
cg14511746	6.490930428793007e-05
cg22904288	0
cg25565476	1.5089191425232684e-06
cg09940032	1.4421507805284506e-05
cg01054891	4.75175454539567e-14
cg25391332	1.2847417896200142e-07
cg23171477	0.000222204
cg13038346	6.0041558237688974e-05
cg05610740	1.5543122344752192e-15
cg01133498	4.7011898141047226e-07
cg02254574	1.7038787992862403e-05
cg00788699	0.000328595
cg23326719	0
cg19283890	0.000112062
cg27410217	4.1932158079127646e-08
cg10380221	3.3483597865480164e-06
cg01657556	6.736482172087221e-08
cg25715035	1.0062911883323977e-05
cg02266071	2.290168055196773e-12
cg13178755	3.1368720621038904e-08
cg05966420	1.4876988529977098e-14
cg04590434	1.0705295369617396e-05
cg04978197	0.000398617
cg21939490	3.251964320050149e-08
cg14094499	2.652978765682601e-05
cg08472766	0.000199695
cg01238669	9.194376346743915e-05
cg24493367	1.4830986438951754e-09
cg05758203	3.051220512795272e-05
cg27555880	2.7288098386146764e-05
cg15806989	2.935651721713839e-12
cg03092710	4.4203829485667256e-10
cg22856450	0.000433541
cg24605511	2.3015628903499952e-05
cg24347263	1.553560613487548e-10
cg17087590	0.000132996
cg12445511	0.00584953
cg02725654	3.7789865026116587e-06
cg04395954	7.821521208484228e-13
cg07358015	0.00101392
cg04042784	3.2887465705178087e-06
cg03422911	4.704326928006708e-10
cg02825119	1.8824783086790475e-06
cg03487316	1.5255775932976334e-05
cg09555679	0.000611215
cg18791730	2.179125402790305e-06
cg18269404	0.0005744
cg26840798	8.733189531429097e-06
cg00798648	3.668005339207969e-05
cg00136477	7.729268233225284e-06
cg21012139	0.00023838
cg20303399	5.546674231027282e-12
cg17357243	0.00101262
cg01091778	2.687192195427457e-07
cg19240678	9.842127113302013e-13
cg21513728	2.07003906765868e-05
cg08698141	6.867186923553703e-07
cg06456027	2.715891850302299e-07
cg13705956	3.617830506286168e-07
cg22675745	1.5763235161614375e-10
cg11505048	0
cg02861056	1.4691058369820098e-09
cg12136932	0
cg23634401	4.3207005606671345e-07
cg18390472	5.728750807065808e-14
cg07345240	8.290989084169809e-08
cg25975038	8.600831245608731e-05
cg24856024	0
cg24255121	4.66985328184677e-09
cg10964367	1.1872016814074016e-08
cg04751628	3.515021929079154e-07
cg07955409	0.00131121
cg09268009	0.000856331
cg19965312	0.000168675
cg13176012	8.537615059367454e-14
cg12128526	5.442380323517071e-06
cg18053607	5.456324281283287e-11
cg26413256	0.000300472
cg14587018	6.310238209739083e-08
cg12501171	0.00096909
cg14495594	0.000910802
cg11649168	5.227917013739258e-06
cg24947024	1.2212453270876722e-15
cg12853981	1.723842180112456e-10
cg03399199	6.45652420416809e-11
cg05639068	2.492561712585939e-12
cg23706070	1.689939168381116e-06
cg17207042	4.9676612601246006e-08
cg24677952	7.438494264988549e-15
cg15938902	5.291380279914826e-05
cg22454769	0.000530413
cg23228992	0.00172738
cg06150237	1.4188713133966857e-05
cg02518338	0
cg08900259	0.000414496
cg01871682	7.079448138824773e-11
cg21167493	0.00015015
cg05556202	2.6919146764559088e-05
cg06448055	3.50555211525716e-08
cg14426288	1.7340928768483366e-06
cg20955507	2.0578465598219964e-09
cg26212701	0.00142001
cg16604553	1.1417416377890177e-06
cg00240860	0.000143707
cg06330218	0.00584284
cg21061310	1.682346484344066e-10
cg18524114	0.00116027
cg22365266	2.5649093959856373e-10
cg15287987	1.7654677630929427e-07
cg03865596	0.0015916
cg23785719	2.7067729169161225e-09
cg16533901	0.00403837
cg20433165	2.7397273681284418e-05
cg10583319	2.9976021664879227e-15
cg07662995	0.000257047
cg12758228	3.236633183689719e-12
cg21946480	2.2980119473992033e-08
cg14084740	0
cg14472291	6.2743262577713566e-06
cg03582582	2.3584161290557404e-08
cg07961282	2.0401294020810923e-07
cg13762595	2.5621479615711706e-06
cg14771437	0.000141619
cg00929336	8.378101682415817e-07
cg13939344	0
cg14122403	5.073505504604725e-09
cg23020028	0.00045478
cg21578098	0.000801657
cg26101468	0
cg13904520	0.000214982
cg11036811	7.885128191498225e-07
cg22443944	3.683073810378801e-07
cg08790807	0.000285454
cg14046688	0.000108681
cg16426510	1.887379141862766e-15
cg01403208	0.000121682
cg27326750	2.296829393344524e-12
cg17142183	1.1102230246251565e-16
cg04719215	2.3505567492421164e-09
cg14685796	0.000127528
cg03309176	3.815365550274841e-06
cg19437771	6.192063878662779e-05
cg24885603	1.266403315547393e-09
cg00706656	0
cg14871588	1.3047132996213406e-07
cg13518824	9.170442183403793e-14
cg25317319	2.057188172699398e-06
cg14299905	8.090829040074965e-08
cg27049123	0.000149746
cg11121709	4.6629367034256575e-15
cg17602884	0.000432028
cg17919323	3.498902935161752e-07
cg09895029	0.00194225
cg05801627	1.002250359039003e-06
cg24090769	1.113692782439557e-07
cg01566323	0.00389767
cg10607063	8.137934770502397e-14
cg22072046	1.7139428809542778e-07
cg19156963	5.8055557361491594e-08
cg23060088	1.6136104756814262e-06
cg14565071	2.015740518945819e-08
cg16490596	0.0014834
cg23679819	0.00103664
cg00379191	3.680560300978186e-10
cg22740835	1.4733105059283602e-06
cg11034781	1.0754012308433758e-06
cg10377216	2.020605904817785e-14
cg00033551	5.739853037312059e-14
cg23124382	4.8964555899644324e-05
cg00448707	1.3394141351597e-10
cg08181251	0
cg15697091	2.6061017245782025e-05
cg10260903	1.0073176134328676e-05
cg01312543	2.290029500673363e-05
cg15082870	3.586365548979842e-08
cg21821982	1.025513007846257e-12
cg13748176	2.8633195346627893e-05
cg23229604	0.000122607
cg17661135	0.000980484
cg09044578	0.000751042
cg01457572	3.276689311637604e-05
cg08160706	6.15157878414152e-06
cg21512241	4.359201888348707e-11
cg14030578	0.000515621
cg26089007	0
cg07469667	1.7513553210890542e-05
cg03143046	0
cg09901892	5.977280304048094e-08
cg13670878	1.0727166932511523e-09
cg07908310	0.00100374
cg00500227	2.98117942554299e-08
cg26347162	2.226112012837511e-05
cg04770066	4.78336716902561e-07
cg16858472	3.051459355529751e-05
cg09629903	1.8096539378120724e-08
cg00992055	0.00035228
cg09276639	0
cg12153106	2.920395829830724e-06
cg26039762	1.0633335365106689e-05
cg16240816	8.018429376244196e-05
cg23005227	1.532375811164055e-05
cg18073883	0.00182683
cg11300897	3.3796286347254068e-06
cg13053765	5.052199769650656e-10
cg27614619	3.5109415374989794e-10
cg05704183	4.507752254023778e-06
cg16188349	1.4747980614515654e-11
cg08141308	1.3592016401275941e-11
cg18965654	0.000305622
cg17657814	0.000304617
cg14814103	7.072120666862247e-14
cg08229461	2.4178199220514784e-08
cg03633572	3.995162312087075e-09
cg04783587	1.0424819725241008e-06
cg08814640	3.4882506051991946e-05
cg07654588	2.301527834980277e-08
cg10969741	0.000227791
cg26493189	7.442744998087392e-08
cg13761705	2.2183366255035253e-11
cg01931919	5.765388166878438e-13
cg20498602	2.2840845881333394e-09
cg01798062	1.0710748733488984e-06
cg10878461	0.00143468
cg12349832	0
cg15219377	3.3306690738754696e-16
cg19234613	8.110145999218332e-09
cg14633276	1.386455969343281e-05
cg04742810	6.755445758344081e-09
cg24972091	0.000493196
cg16268177	2.6509579656996962e-06
cg00221143	5.446453339441604e-06
cg12257439	3.3306690738754696e-15
cg23213983	0.000179032
cg23008389	3.917606409276075e-06
cg05412229	0.00480871
cg05947727	1.356860323764586e-06
cg04288619	0
cg09445162	3.3122695040854744e-05
cg06389252	1.2583290820322723e-05
cg15657888	0.00232759
cg23607889	2.1059313060067808e-07
cg01554410	0.000341335
cg20340508	2.060095871669887e-09
cg22242437	0.000340578
cg17576580	1.2145970895716118e-09
cg23095286	0.00415306
cg24089970	0
cg17665699	7.17161928207588e-05
cg19093991	7.43912407674685e-07
cg12907598	7.42395034336596e-12
cg13991617	0.000173006
cg26314924	5.808501705895086e-05
cg12695319	0.000327743
cg23661483	2.6489263005302632e-08
cg02395637	5.735676386620092e-06
cg10454572	0.000182675
cg08194128	0
cg03084710	0.0064984
cg00353659	1.5911141445168475e-05
cg09231832	3.934776171554688e-08
cg06925153	3.890783681459453e-06
cg20806175	3.977396190180116e-11
cg17016101	2.876310745136834e-09
cg04217577	2.922357678070142e-08
cg08589600	2.3269941529235894e-11
cg12464194	4.626314442646162e-09
cg17738684	0.00150883
cg02248697	0
cg02650767	0.000806869
cg26351132	2.5697626952592145e-05
cg23440556	1.2931383875924851e-05
cg16627285	0.000266551
cg16643542	1.7398899654352817e-08
cg23133011	2.8724325940032713e-07
cg11999255	0.000322287
cg10585226	1.9206858326015208e-14
cg05354364	4.7271520031699765e-11
cg17714367	0.000214861
cg18228406	2.2931864629427423e-07
cg21616089	1.5667983113143436e-06
cg07566452	1.240896797538582e-07
cg00412815	0.00428618
cg12584496	6.684949829305342e-05
cg19261705	2.705394908097958e-09
cg09035349	2.1222729573722177e-08
cg01932468	8.07070874242477e-07
cg07498415	8.639196145132644e-07
cg00147225	0.00125288
cg26950475	1.8164280080057438e-09
cg14409987	7.48360762248268e-09
cg27172378	1.9568534459502018e-08
cg12167090	0.000178602
cg06616512	4.44162043959917e-05
cg01724257	0.000214472
cg00266619	8.938639948707916e-05
cg07705866	6.619387404871446e-08
cg17908563	5.025999536389936e-05
cg10202466	0.000994699
cg12507168	1.183094733292478e-10
cg06699519	0.000263256
cg01443538	3.7530212271263963e-10
cg17041511	2.426623857409993e-08
cg12556802	2.7377609068679476e-09
cg04311574	0
cg03872509	1.1615806388309835e-05
cg16540416	4.143042575677214e-09
cg09640555	0.000742295
cg04900356	0.00126279
cg25371129	3.417754967927067e-11
cg19975407	4.988291514462784e-05
cg07871947	1.3353984584796308e-11
cg07909128	0.0011205
cg15160644	1.812109780641169e-05
cg15383980	5.254432131618358e-07
cg11250268	0
cg22953960	0
cg22495058	1.098055169013179e-08
cg23239828	0.000192819
cg09866233	0.000197002
cg23706449	7.295248890981654e-06
cg13115232	1.0361708269179815e-08
cg08398013	7.283392786661125e-06
cg20750528	0.00010708
cg02270508	1.3492540418269527e-12
cg02829845	5.283341720896395e-06
cg12232041	0.00108484
cg11820680	5.3015593914906844e-08
cg07790896	0.00336777
cg22391348	1.8856163260805303e-06
cg16772514	4.845801537811667e-11
cg13126206	3.241408819132374e-08
cg07319432	1.3713938533999048e-05
cg17950348	0
cg01571203	0.000436433
cg10773323	1.413157002527754e-08
cg20486246	1.670153358945825e-07
cg04492095	5.3011828819449214e-05
cg18031146	3.022103483019123e-07
cg01754257	0.000117785
cg13796687	2.3688631543783423e-05
cg10397710	3.1953291124153793e-09
cg01254991	0.000250699
cg08835798	2.4544435373030637e-09
cg22967396	7.468469445104375e-07
cg10543797	5.692002424950715e-12
cg01168472	2.1203482303278065e-09
cg08259261	0.000722423
cg18741166	5.687012726740548e-06
cg06527100	1.600529897505254e-08
cg25117345	0.000999754
cg12555975	6.168212407509088e-08
cg03847348	7.74455632435167e-06
cg21792096	4.533212416557575e-08
cg03330800	9.630832207530027e-05
cg01256256	4.781682629184658e-06
cg01404893	0
cg15989168	4.772351310666778e-05
cg01702190	0.000224786
cg16742474	1.0221556216549743e-05
cg18714477	1.307388393090303e-05
cg08577187	3.757697542017269e-08
cg21427017	8.057998712729386e-13
cg07176842	8.819944774529631e-12
cg23092775	0.000473839
cg12443001	4.760896821220939e-08
cg08564874	0.000908884
cg16105891	1.2716363320119939e-06
cg16863650	3.941180715116843e-12
cg01774019	0.000426815
cg17767949	0
cg11289730	3.460338116045847e-08
cg16421988	1.1606512639872335e-08
cg22229948	0.000165928
cg00423277	0.00188337
cg05283379	9.176123384468937e-06
cg10708761	0.00299913
cg08840441	5.457951868237387e-10
cg09247623	0.00011742
cg27179571	5.90121866057558e-05
cg02152265	0.000591147
cg07681943	2.4420497180766e-05
cg25535587	0.000835984
cg08133525	1.1330245642815484e-06
cg02510853	3.458328922012477e-05
cg15137408	0
cg20970205	1.3869266368704558e-07
cg17444090	1.1868152731020487e-05
cg10148542	0.00131633
cg00994277	6.883665648604875e-08
cg09699787	0
cg21560191	0.001324
cg09038666	2.0066035943955285e-08
cg22500027	0.000175769
cg02695252	2.8481616116682318e-05
cg15183704	1.132436563411332e-07
cg05059607	5.877333064674417e-10
cg26967596	3.9356663039669115e-08
cg10841248	2.8844211016121335e-05
cg11665613	0.000921785
cg08067983	0.000570307
cg17434008	5.551115123125783e-16
cg26203849	1.9202417433916708e-12
cg12865837	1.7637551419369402e-09
cg03237606	1.345589195622665e-09
cg17093466	1.665722226817934e-09
cg23947919	7.118386283755385e-07
cg24182928	0
cg19793853	0.000183338
cg05757496	1.1879386363489175e-14
cg22872860	1.1726254411925652e-09
cg11857704	1.7075777780650725e-07
cg02423587	1.6986734241442036e-09
cg00731458	0.0018164
cg21013248	0
cg11724135	1.1710434844047768e-09
cg20306849	0
cg01244557	3.059038492514432e-07
cg07505932	7.263312173932945e-11
cg00113096	1.2250385705847577e-08
cg11411509	0.000961586
cg16246357	6.185464362928883e-10
cg13456534	0.000419379
cg12954441	8.881784197001252e-16
cg20667008	2.0864654448615738e-10
cg17709458	5.333577401955836e-08
cg12491042	1.2724488129833844e-11
cg23186640	5.768365128888675e-07
cg10142006	0.000371139
cg09771102	0.000102389
cg10662479	1.5898683517479029e-06
cg18160302	3.609695824313697e-05
cg22102436	4.9743320573725214e-11
cg04654998	1.3450264442216309e-06
cg03849660	2.620676376796638e-06
cg22813950	1.7152945730458669e-13
cg09472901	6.41798330062171e-05
cg18383124	1.2468106547203206e-09
cg15452437	1.1323608717361822e-11
cg01837218	4.539675302339674e-10
cg15763218	7.157591681572484e-07
cg08073986	0.00449113
cg16463452	0
cg15787985	2.4825697053643125e-12
cg13597843	8.905108450640853e-08
cg10402581	2.8445024113921136e-12
cg27571448	2.40139932028427e-06
cg15748240	1.7661633183063685e-05
cg12939139	5.831446436843635e-12
cg10558206	3.0097227043945907e-08
cg21915100	0.000116338
cg01183510	0
cg26441143	2.5315508801027065e-05
cg10087719	2.138339149626578e-05
cg08785356	7.28777848180151e-07
cg12339279	6.720151102257432e-10
cg23415398	8.72917241934168e-07
cg16081388	8.402879392299667e-09
cg22690782	0.000227563
cg05421580	0
cg16245684	0.000112296
cg13521842	8.946501639517379e-08
cg09708066	2.10211514861669e-09
cg06761040	6.321670964481996e-10
cg04304687	2.7571855498731423e-07
cg07090659	6.228067594982178e-08
cg20201759	5.658747656012153e-06
cg11755667	4.855116308988272e-12
cg20945939	2.6312386528504206e-06
cg15241708	1.4580162767119376e-06
cg10482139	0.000121824
cg14526257	1.6393567001671272e-06
cg11601763	4.597525764171717e-05
cg17830011	8.027454330761241e-05
cg19672751	4.2276732103996295e-06
cg22297169	0.000359985
cg15363848	4.135580766728708e-13
cg18987102	8.882616864269721e-11
cg18857340	1.0931971095029525e-07
cg10647739	1.1962901522499791e-05
cg14420785	8.200425376525544e-07
cg08501290	0.000135099
cg14846021	0.000463306
cg26154135	2.3111788516327891e-07
cg06372503	9.568405382132106e-06
cg08679800	0.000416438
cg02877207	0.000222295
cg16900209	1.6346643490261492e-05
cg01770654	1.346000404134351e-06
cg13495815	0.000264869
cg16784174	8.200490487086931e-05
cg27261733	1.093828525755569e-06
cg16005806	3.132576309461399e-08
cg20991131	2.8230739967938234e-09
cg04931599	1.1644365471852325e-09
cg14238838	6.792047729353712e-06
cg20989968	2.5774053780125428e-08
cg05408203	4.357822109835041e-07
cg02515354	3.7073728531566985e-08
cg10113471	3.905456710817656e-05
cg08356693	7.024999911786622e-07
cg03071876	9.615749640978777e-08
cg16740157	7.84890948901662e-07
cg27183631	2.5511591725813076e-06
cg02426414	1.4788170688007085e-13
cg21096712	0.000367937
cg09857324	5.566658245470535e-13
cg13623999	1.6782845435603377e-07
cg15833286	4.379717388314219e-06
cg13847322	5.636258126884286e-11
cg00666047	7.773517565978771e-06
cg22969763	2.2789935572031794e-07
cg06969233	9.209440672508507e-06
cg16781992	2.2521154242505226e-05
cg15663508	2.8395715764961693e-05
cg04072728	3.7091849591774917e-09
cg20866193	0.00120851
cg05366052	1.481827993643492e-09
cg09501314	8.204548151979907e-13
cg14491465	0
cg06899309	9.528866584673779e-11
cg08692046	4.932840560467611e-07
cg10607661	5.580958198914132e-06
cg04113904	0.0031869
cg19657039	6.24300611207218e-12
cg04037609	0.000147476
cg01123829	0.000352057
cg12426833	0.000197021
cg20444539	0.000155321
cg11301794	0.000942096
cg17547033	0
cg21336629	5.4796107894827806e-05
cg02073501	4.0974972437268775e-07
cg07917478	5.9064945853171125e-06
cg10050816	1.9313539040499705e-05
cg24431964	0
cg11405027	0.00019313
cg21850879	0
cg07792978	0.00204337
cg01844497	0.000165793
cg11205797	5.2621982080225393e-05
cg23720406	7.21652709331222e-05
cg26546874	5.183720119816826e-11
cg14120571	0.000114027
cg18632993	2.2481905226356957e-11
cg13353999	1.7820652887801103e-06
cg01868869	4.725659158266726e-05
cg22917472	1.887379141862766e-15
cg18713737	0.000173017
cg06246668	4.650433137465271e-07
cg00017562	0.000252762
cg26352502	2.1921297536753315e-05
cg21761138	6.1728326963717e-05
cg20807751	1.2001815429263374e-06
cg09046966	3.457686137409155e-09
cg18787876	3.1063654981622335e-09
cg14887417	0.000210385
cg01949226	4.6161128186561484e-07
cg01923218	1.914754016452136e-07
cg02994678	6.256050344433106e-09
cg19853852	0.0023797
cg12527684	1.50330878471161e-05
cg19908151	8.169894464282734e-07
cg14286373	1.1105595621008213e-05
cg09081628	7.036092412082695e-05
cg08546725	1.928758396751995e-05
cg26369794	2.7520500789357527e-07
cg19015264	2.55351295663786e-15
cg13749316	0.000441364
cg17619116	0.000357008
cg08278002	4.202369474626266e-08
cg07565523	1.79548359807713e-05
cg09168997	3.363754223206783e-05
cg14859365	2.956301869971867e-12
cg24401631	1.1880385564211338e-08
cg23127821	5.200154540863089e-06
cg10448278	1.1367018437624665e-11
cg07884414	6.578850297866978e-08
cg10454246	2.5890656285554314e-10
cg05688523	1.2564175255747045e-09
cg26250093	3.357081135302309e-08
cg18840408	2.214155217372671e-05
cg20255319	0.000543748
cg12458932	1.6223151502514632e-05
cg02756698	2.374235374968947e-07
cg03045139	8.69527144198301e-05
cg02985292	8.380672444907589e-08
cg05281061	1.79720093251845e-08
cg09358482	1.830382875267489e-07
cg15845630	9.074798690278385e-09
cg05605214	6.612299126018684e-07
cg22385591	3.170887031023195e-05
cg22507960	2.5409544370580406e-05
cg08183793	3.8829417070562755e-07
cg10935297	6.389340963197654e-06
cg19015032	0.000179624
cg07083475	0.000666648
cg03512319	0
cg17536125	6.461053914108561e-11
cg27600134	2.9184451300068304e-08
cg25590697	1.4761398063778408e-05
cg21548109	7.910803113719833e-05
cg14783355	3.4831837552040668e-06
cg05648629	1.8423641782616684e-05
cg27462475	2.767944817794188e-08
cg14936188	0.00152688
cg08132944	2.531362050861574e-06
cg14850739	4.1769815384284925e-09
cg09390927	4.325866997945127e-09
cg08826497	0
cg08765100	1.0402659731734154e-05
cg11730014	2.1926662707727473e-09
cg12881209	7.4960016529512785e-06
cg27181199	7.420081239883913e-06
cg14048475	1.5492596150412652e-07
cg18610616	6.744923175538986e-08
cg11161417	0.00106211
cg17982031	4.5882615262726745e-08
cg14377416	3.7703140609579577e-10
cg26895622	1.1748427719560084e-07
cg27059140	1.763561852108353e-09
cg09774917	1.2434497875801753e-14
cg11081049	7.073302166205053e-08
cg21685662	0
cg03554308	1.9994438535952952e-05
cg08610801	0.00242246
cg11623046	0
cg06441398	9.317979798861842e-08
cg24822696	1.5436045848193913e-06
cg05465916	3.448241692183274e-11
cg17398329	2.735577320223115e-10
cg05226533	4.353593765493713e-07
cg14975410	2.886579864025407e-15
cg25388861	4.239896993529779e-05
cg20500085	0
cg07290991	0.000332497
cg09539543	0.000137127
cg16934684	9.644664647401324e-05
cg00795825	1.3312364066875304e-05
cg00956494	4.75535571231589e-06
cg02222733	0.000224747
cg18894049	9.992007221626409e-16
cg10527010	1.0209721956755402e-11
cg14048783	5.27896537290129e-05
cg03466939	2.6682206035744116e-06
cg19972193	2.677186789923347e-06
cg02444831	6.0696458321296554e-05
cg20596419	1.9715977743750557e-06
cg24038058	1.0840487019159184e-07
cg12922892	1.5654144647214707e-14
cg08067998	2.1719176768186799e-07
cg19572574	4.2313182346820355e-07
cg25076984	1.9939605522267811e-13
cg06000162	0.000466159
cg15141773	0.00250044
cg00752195	0
cg20687094	6.57896935086777e-05
cg25963583	4.6047887058975334e-08
cg23559082	0.000210801
cg22204103	6.661338147750939e-16
cg04820773	2.2570834090629432e-12
cg21969795	3.738615494963682e-07
cg02902469	6.2202253984233735e-06
cg16241309	3.75626101082327e-05
cg02470858	1.1102230246251565e-16
cg10817669	1.4332513046499962e-05
cg13336913	1.954491708922035e-06
cg02533491	7.926992395823618e-14
cg20848488	3.3973909265849755e-06
cg09733237	8.410721652474251e-08
cg19985103	1.7965586931789623e-05
cg13758186	1.0989993751708838e-06
cg01533028	0
cg25403395	2.5694796623731975e-08
cg00413838	1.0834499963863209e-10
cg26997028	6.063710777937104e-08
cg03176423	4.385239928073048e-06
cg14129647	1.3805546705825122e-09
cg05145862	0.000140396
cg15468454	0.000131648
cg21055462	1.3855750990998672e-09
cg08698139	1.149323203275543e-08
cg17000067	0
cg00992039	2.0191923021384284e-06
cg07224371	2.0230208502836078e-06
cg18819445	9.058686146157235e-05
cg08845439	5.224409793669338e-11
cg09372974	0.000345513
cg10915440	0
cg17609073	0.00228016
cg06435029	0
cg20977160	0.000767287
cg08663866	6.235012506294879e-13
cg27617207	2.8881493863153196e-09
cg24986868	0.00269352
cg00014484	0.000336741
cg03493516	1.7917537453726595e-09
cg26672917	4.11310253543018e-05
cg18045685	7.718936601008863e-12
cg13288627	1.0954897977644151e-07
cg13823666	0.000181332
cg19369424	1.4146116500413086e-08
cg13833857	0
cg06107228	1.6653345369377348e-15
cg14679230	1.5611013302829768e-05
cg02462487	1.1687806500404463e-08
cg14665921	2.7111646261346323e-13
cg17433455	0.000930744
cg17967429	1.6607723308803557e-06
cg18034978	0.000262953
cg13532039	2.2155572358961706e-06
cg14096249	0
cg09874776	0.000431669
cg13787768	2.1740870339570506e-06
cg26313224	8.247069382738559e-06
cg23741347	0
cg02275418	1.3322676295501878e-14
cg26021591	0
cg19429740	1.0411171924573637e-10
cg10836028	0.000181812
cg24100208	9.385618415791441e-08
cg03835038	7.29748270844599e-06
cg11213655	2.056440440156848e-07
cg17259303	0.000351002
cg24172416	8.294595174040964e-07
cg19361615	8.438029789503698e-05
cg10793119	4.62115057930923e-06
cg07884197	2.494559939614227e-06
cg23310237	1.2343570610084953e-11
cg07825945	3.968629702977289e-06
cg20217781	5.18760536305507e-07
cg26965574	1.9756179081564795e-07
cg18676790	6.567579808403057e-05
cg03751633	4.2535941435772884e-10
cg15406218	1.2604051813358552e-07
cg25504607	0.00048725
cg05399692	0
cg10639585	4.5628562272970186e-07
cg05079195	9.943030288006582e-09
cg00713477	2.18220073566755e-07
cg04861271	2.670433330020927e-07
cg03895221	4.66613870542254e-07
cg18659801	4.958759292073012e-09
cg02374322	9.713808436051519e-05
cg04350287	7.233251220206682e-09
cg13321257	1.4937184822372274e-10
cg00402559	5.540065541542738e-06
cg25994096	1.7763568394002505e-15
cg05289636	3.4591305042575016e-08
cg14651891	4.096748430260089e-05
cg09237899	3.337548513926425e-05
cg15719052	0.000185779
cg15111531	0.00052061
cg27370203	3.1270696446039636e-05
cg12783080	0.000137308
cg26408565	5.708573217799717e-06
cg21645572	0.00178553
cg20563384	1.4966945793837283e-08
cg12065750	0
cg11551560	1.912359159916832e-12
cg11334981	1.0512617174551764e-06
cg22081043	2.989035007283647e-07
cg19235180	7.70933380467298e-08
cg14644626	5.780131559829371e-06
cg08243909	1.7648891988075732e-05
cg14982384	0.00018056
cg25396787	0.000366068
cg16878403	0.000134458
cg15730281	1.184607967275042e-13
cg13381089	3.071987109137808e-13
cg17234512	1.1977784142302994e-06
cg12350704	3.81738730625969e-08
cg03643423	0.000288784
cg21164070	7.78942186008269e-06
cg10057936	1.091403421271675e-05
cg18520125	5.147675619099346e-10
cg18007559	1.8790954348091304e-09
cg26969102	0.000109497
cg12943208	4.31865723385938e-05
cg25916669	1.7836804797277672e-05
cg12617332	6.637828287026082e-08
cg25865597	3.496504612510165e-07
cg17536666	1.9429536274429005e-05
cg08479635	0
cg08888956	2.7643246580666414e-09
cg13069998	0.000528606
cg03637468	0.00160966
cg10304803	1.1966254764850248e-08
cg15625413	1.0129479184328716e-06
cg15915028	0.00033861
cg24003866	0.000991795
cg13830293	0
cg10720654	6.8587450163803965e-09
cg04755954	1.9141146665457853e-06
cg27098620	6.069550595455553e-08
cg07593915	1.1756330577927798e-06
cg05538701	1.9924995761200215e-05
cg20227896	2.4510764529139806e-09
cg05065948	0
cg27090415	0.000401599
cg03595277	1.957699558019499e-10
cg12648172	7.2984069965364995e-06
cg03412924	1.0517203774540462e-09
cg06895124	0
cg07120118	0
cg21920303	6.312381506390352e-08
cg01839793	3.2056369003719e-08
cg05127966	1.048026110339606e-10
cg20592580	0.000136234
cg26596719	4.132511955967644e-06
cg18350811	1.5251097051915963e-09
cg21393521	3.8202774277351637e-13
cg06393084	7.521013356548423e-08
cg24999823	0.000767202
cg05367863	1.212325129174019e-09
cg20943353	1.5043461075725517e-06
cg17038372	2.21704782893406e-05
cg04835101	2.750022431996513e-13
cg26449586	1.5634160632771454e-12
cg15196529	1.2705660790923723e-05
cg01921348	8.611100721367393e-11
cg02628680	9.034200110225044e-08
cg13791460	1.454334589423567e-07
cg22668995	0.00259933
cg02194129	0
cg09890339	0
cg23610075	3.977821310119367e-07
cg27361577	6.128604371768986e-07
cg09644952	0.0026905
cg10466777	1.4264267546582055e-05
cg04128880	5.21710930012631e-09
cg23013850	8.448441946029561e-11
cg11801640	0.00139687
cg24827838	0.000689904
cg20967802	8.174572130315028e-13
cg20696986	0.000352194
cg08794144	0
cg10002193	0.000390517
cg24969737	9.958847080326905e-09
cg06892272	2.249365267048553e-06
cg15590133	1.562203799654327e-07
cg05489836	2.2748516703696708e-07
cg06512128	3.842569595846612e-10
cg19634229	4.405812817909194e-07
cg27523779	1.868109711367083e-07
cg26313301	3.629163636276189e-10
cg20257946	4.547060505899481e-09
cg04510919	2.8355807207169903e-05
cg06119148	2.83550960489265e-13
cg09896762	6.563819600069465e-07
cg11928937	4.1108515391741207e-07
cg11835243	3.4751144037947768e-06
cg07142723	3.576987802056397e-05
cg14720578	2.6560624521998477e-07
cg03010958	0.000301428
cg09030622	2.3598359932819335e-09
cg20661257	7.553768721635379e-11
cg22061809	2.049844223028785e-06
cg02202713	3.2307490016592055e-14
cg18339098	3.229337547705491e-06
cg24402746	2.289788358922351e-10
cg18401534	0
cg09212074	3.521779844417594e-07
cg04036011	2.871712623253586e-08
cg22948672	8.532063944244328e-13
cg11310716	1.1967260515888256e-10
cg20503770	1.6653345369377348e-15
cg03680106	5.987440122590115e-07
cg02662491	4.188778135238991e-06
cg05088794	9.698054048601357e-05
cg18612880	5.0486059777199443e-11
cg07345999	7.888578679171587e-12
cg10300135	1.6836686933530132e-08
cg17867835	5.4032153196104105e-09
cg13562836	7.58705089864975e-08
cg19992375	8.09837628618082e-05
cg15624213	0.000199896
cg15037451	3.5424139931738985e-05
cg10065040	7.205910673491189e-06
cg18149183	1.213874560868078e-07
cg10382711	4.5628426106558706e-05
cg16467015	3.727883300186363e-05
cg20373032	3.7029146282563374e-07
cg12208392	5.057062324453909e-09
cg25521406	0.000488555
cg07356096	1.7753909170581395e-06
cg04902746	0.000265835
cg12160904	9.352784213767507e-09
cg10047041	0.000461423
cg16672637	0
cg14545738	3.112400611282595e-05
cg03189799	1.2797445325674062e-09
cg14048465	0.000443544
cg16679343	3.8316838590901625e-10
cg27291055	0.00100046
cg05993525	0
cg15003158	2.8515263968964533e-06
cg21070941	4.980805434762203e-09
cg07504127	1.4197214373568023e-05
cg16060369	0
cg05900131	1.5793793273211065e-08
cg20794766	1.8259894707384206e-09
cg14559224	1.5242695994288624e-11
cg01951477	0.00150719
cg23568334	1.3297427429947994e-05
cg23751557	1.2897073172757345e-05
cg11800683	1.6564496345794488e-05
cg16792548	6.5923557840408264e-06
cg11007759	4.567505229591262e-08
cg05377961	2.572483810192594e-06
cg14573817	0.000244442
cg17391024	0.000280431
cg19243860	0.0022627
cg25327122	2.2947818173468804e-06
cg06106126	0.000256337
cg08448497	2.136793653129132e-08
cg18346576	2.6068036618198676e-13
cg24550525	0.000398088
cg04626686	1.294796165840495e-07
cg01768840	6.945821695580889e-10
cg13835272	0.000829669
cg04352587	0.000306456
cg27147356	7.818266390957618e-07
cg07533819	2.8195209389458853e-08
cg16282498	1.2627614287552547e-08
cg20073039	0.00128954
cg01729125	6.141722216357337e-07
cg18376927	0.0060582
cg09606208	1.8198055630191945e-06
cg05839235	4.922808827245717e-10
cg22299457	1.7315648914717485e-08
cg06229821	0.00409392
cg13959943	9.73460689563943e-05
cg06514994	5.2790875704422646e-05
cg26741350	6.230280735763927e-10
cg06194010	0.000253211
cg20488107	0.000179966
cg23032129	0
cg20612822	6.486608739064703e-05
cg09021112	6.232935809125095e-05
cg14585296	7.327471962526033e-15
cg05893674	3.8866021512262705e-11
cg02278683	8.438836810897854e-06
cg01642987	0.000437665
cg03462771	3.594902153736257e-13
cg16112276	0.000104493
cg06470936	5.1500271394999686e-05
cg09269518	4.504881275124717e-06
cg18408264	1.6448730016160873e-05
cg07050712	4.2518813475611594e-06
cg07700972	1.561012316686483e-05
cg05503024	5.913645904076503e-07
cg09355292	3.266697633730331e-06
cg08572214	3.3159135517379923e-06
cg06571036	9.44877509567732e-12
cg06470558	0.00207536
cg01324371	2.0938985720642123e-05
cg07288368	2.0153134716593968e-10
cg16471401	6.924285026421728e-05
cg06629548	0
cg06468685	0.000338212
cg08662533	1.7616620495708446e-08
cg22146644	7.67409573343425e-06
cg09455154	1.6909170635903692e-06
cg08057101	0
cg07815836	1.5432100042289676e-14
cg05435349	4.571343303894082e-11
cg07480772	4.426269872959132e-06
cg08745506	0
cg01147025	2.4543402018406546e-05
cg19819928	7.308570038055962e-07
cg07320630	6.140636665818988e-09
cg02434051	5.194518410833737e-05
cg16548015	1.7883246259398078e-06
cg21590753	0.0002345
cg02867242	8.30606012858226e-08
cg20570841	2.274279187197692e-07
cg10702286	6.934692153848232e-09
cg11844897	0.000215348
cg12110889	0.000252422
cg22975568	1.3991189520168312e-05
cg15295209	7.568028080995326e-06
cg23887856	5.7401117414812575e-08
cg11309498	3.039240525914977e-09
cg05008305	1.2323475573339238e-14
cg06055229	7.437432517010123e-05
cg00582970	0.000817321
cg26076905	6.79312317508618e-09
cg14879241	3.258507020931223e-05
cg02075976	3.4447572295759343e-06
cg16444777	2.0214794743345088e-05
cg12159863	1.5451468187266393e-05
cg20359202	6.207949916348099e-07
cg14869517	8.202515111577213e-09
cg19574982	0.00248703
cg14656093	2.8583109642488225e-06
cg05806875	2.1506149049055345e-05
cg27625119	1.454392162258955e-14
cg15533341	0
cg24660450	9.576741508210418e-05
cg21928651	8.575222151818718e-05
cg20007321	1.7842568533765757e-09
cg06872887	4.990452495690079e-13
cg07625493	0
cg01166876	0
cg16216349	0
cg20531039	1.2534899673788402e-08
cg20521640	2.2237767183241886e-13
cg25111189	6.735606516983239e-10
cg15091312	0.000526265
cg25878131	8.545861836406488e-06
cg02322492	2.558172251809765e-08
cg01884445	8.378877682269081e-05
cg00504010	7.37188088351104e-14
cg20420774	0
cg25828372	0.000577738
cg15122697	1.2663534776358176e-08
cg01738638	4.064970582362548e-12
cg23143502	3.488816491259428e-08
cg09529221	1.1914387698652718e-08
cg20547275	6.31159650676949e-05
cg03843335	1.3254228816594882e-05
cg21874312	4.90153892918066e-06
cg10318484	0.000523027
cg10152715	8.348213453857056e-09
cg17823517	3.623791002826948e-07
cg10086654	0
cg17320537	0.00209914
cg00500013	5.989033818876166e-07
cg11215486	9.225800024748043e-05
cg00883190	0.000263397
cg20953388	2.1094237467877974e-15
cg03155159	0.000288562
cg13819611	3.5569266855883797e-05
cg02852529	1.3660964914063989e-05
cg04024499	1.0591083565714143e-11
cg04444212	7.227356111472183e-06
cg16185666	0
cg15998536	2.5704430186901384e-05
cg22872857	0
cg14339991	4.658065044793602e-10
cg13372163	4.685162953488309e-06
cg17327763	4.781059992353676e-10
cg14868453	2.0188295479783847e-12
cg04748191	3.532951708962173e-12
cg09784523	0
cg09047471	8.493206138382448e-14
cg16955101	0.000449024
cg08625773	0.00102339
cg01128923	0
cg03162923	7.037959104394531e-11
cg07377867	3.341771304121721e-14
cg04316183	5.7080215485338925e-06
cg25326570	6.417948885673042e-07
cg03462053	1.3706906422550347e-05
cg24149440	2.366448703661206e-09
cg08219991	2.2633981355824062e-07
cg16704889	9.992007221626409e-16
cg10701442	4.107553539522968e-07
cg01234911	5.2688991614147085e-08
cg06924670	0
cg16232607	3.4245707715707674e-05
cg09161150	0.00015725
cg15122117	1.1099118845003808e-05
cg18307625	1.032418139312874e-05
cg20283587	0.000529577
cg07537164	1.6110127124546736e-06
cg01692846	1.804794269588683e-08
cg25328784	1.373909458279865e-05
cg12811901	0.000148474
cg15048810	9.965755049701208e-05
cg14510445	1.1137535338434645e-10
cg13364756	8.317414179614957e-08
cg17064663	3.68360133742307e-05
cg04371336	1.0504561163360293e-05
cg03659817	2.5143330856236545e-06
cg18190778	0.00336941
cg07171266	1.4494787259344832e-08
cg09622642	2.9664205208890237e-06
cg05989028	2.9990539817670303e-05
cg06959746	1.2951417716067226e-11
cg12551233	2.479181859804669e-09
cg05579478	4.4437786783646516e-12
cg12332536	1.0016369422771731e-07
cg00153990	2.6738862568542743e-08
cg14802643	8.24336888483046e-05
cg10923018	0
cg23619289	8.13146230127515e-07
cg02691264	3.3558040457570826e-08
cg27426835	2.434068695489344e-07
cg22225080	1.7439178623623874e-05
cg09249998	0.0066457
cg18350877	1.1103587858385389e-05
cg01687862	1.3177897106864123e-08
cg11255464	0.000237461
cg27589758	3.785125848554394e-05
cg04084354	0
cg11321928	6.983832673612689e-05
cg12865890	2.5202062658991053e-14
cg25377680	1.33862920748129e-11
cg08213572	5.908606937055083e-12
cg08319050	1.3301815204869172e-10
cg24938968	3.971952112213906e-06
cg13945124	1.2570625584906736e-07
cg02045564	2.1640238377917953e-06
cg15525959	2.0271680445382856e-08
cg07754486	2.2719794878778288e-07
cg24699291	1.8106990438138126e-05
cg05728756	4.432871417170414e-05
cg01344473	5.128361523221159e-07
cg07903936	0.00352563
cg16076758	2.5857567500175982e-05
cg27278361	7.105427357601002e-15
cg07614474	7.092905429662011e-08
cg04219142	9.36462878242672e-07
cg26409237	0.00120922
cg12311712	4.036024537024119e-06
cg03422446	8.561241049420687e-09
cg09145261	1.664617893415432e-06
cg01526177	0.000490978
cg06816156	7.3700108160768e-07
cg15903819	0.000328332
cg00135888	0
cg14055212	1.8403214585571703e-07
cg21162198	4.353859993977416e-06
cg01440916	1.8373808030602845e-09
cg23163482	0.000464509
cg04437067	2.0443646775447633e-12
cg10895168	1.4539440120753255e-06
cg20854374	2.704914854323448e-06
cg08131811	3.372780276189591e-05
cg21632585	1.29405375304259e-11
cg10728503	1.3000619967229454e-06
cg06829852	6.958318315986034e-07
cg20177522	1.057536092030631e-08
cg09982918	0.00512898
cg01957776	1.5405091256304182e-05
cg00220769	1.1383671782994043e-10
cg02737399	0.000393784
cg09865454	0.000207955
cg10861005	1.3323241290330579e-05
cg12872739	0.000355954
cg03821718	2.715108782247455e-08
cg26539571	9.383605004131823e-13
cg11290915	6.707058090027473e-07
cg04040637	0.00912526
cg21681643	2.043509805815802e-11
cg05624422	1.354353335814018e-06
cg17718664	1.927943749091554e-08
cg23824183	0
cg13647394	1.6405697769728e-05
cg08866695	3.673077675347969e-08
cg26449328	5.475609389238301e-07
cg00557536	1.3017310269702875e-06
cg05504413	0.000198288
cg23806621	3.320628874758924e-06
cg04703912	5.674610401573688e-07
cg14621350	1.4940097301519017e-06
cg26008149	7.994508388620147e-10
cg22039879	0.000120816
cg04980712	1.928294937370012e-05
cg19187308	4.525927775955729e-05
cg12722429	1.4537281378679268e-09
cg02475653	9.054637772898388e-08
cg19699140	0.000285181
cg08423851	2.7591165507878657e-07
cg21459816	7.439250093721483e-08
cg20380468	6.118775844998758e-06
cg02389494	9.64510183754097e-06
cg07646441	0.000299028
cg03432603	0.000120191
cg24478034	4.570714506879625e-08
cg02009587	5.990763440877345e-13
cg24904958	0.000689057
cg16823277	0.000467035
cg04170495	0.000667579
cg01455091	3.552937388739963e-09
cg26343145	2.587052804203793e-07
cg04893219	0
cg09487375	0.000324482
cg23009206	5.91859894427671e-13
cg04730825	5.551115123125783e-16
cg20069939	1.2825276224370796e-06
cg12427444	6.969109733745427e-10
cg04853978	6.019296172610211e-12
cg03548212	0.000224552
cg02137282	6.233425891011279e-07
cg12603955	2.680825615608562e-05
cg08472937	6.685549444762628e-05
cg10554434	2.069968571327685e-05
cg17569451	0.000241356
cg17129188	0
cg08846870	0
cg23144852	0.000156974
cg27631877	0.00216349
cg07165256	1.5655773105249793e-05
cg01084270	8.132701639573803e-06
cg12458143	3.932730716327271e-05
cg05641978	1.482442715694532e-06
cg27099145	4.651939261468563e-06
cg16640630	9.127484733584268e-07
cg05065602	3.1408024108836585e-05
cg21677566	1.216249323476859e-12
cg12094412	0
cg25907353	2.7552725022306213e-05
cg11426224	0
cg18909711	3.859391596250372e-05
cg15376972	1.3245645580362009e-08
cg09398647	5.255975795703804e-07
cg16966139	0.000282361
cg25557806	6.995324143277415e-07
cg05026798	0.00186609
cg04286823	1.0495953253197854e-06
cg27016525	6.050867034090857e-06
cg21539939	2.9840028707983635e-06
cg17830209	0.000538689
cg05417489	7.569984072919311e-08
cg12818354	0.00016031
cg24585097	0.000204245
cg16495683	5.551115123125783e-16
cg13735282	2.015216961415156e-06
cg06249677	2.122834596995915e-07
cg24713063	2.6076696357790752e-11
cg25979644	8.352175957770935e-05
cg03801310	1.3239308234158642e-06
cg03618348	3.471423148937447e-11
cg12489775	6.350475700855895e-14
cg19311153	7.610118935019727e-08
cg00739217	0.00349835
cg16152922	1.1804654914793211e-05
cg27256629	9.37059783594485e-05
cg07685241	0.000255364
cg13353626	1.1938206890493852e-05
cg25775989	3.605952596297257e-06
cg02323889	4.251018158263342e-06
cg15610075	1.0579174466895935e-05
cg16909733	5.5791237085767165e-06
cg14876009	1.4648129722849568e-05
cg00529480	1.2689627126860614e-11
cg25622802	6.603766677937273e-08
cg20511548	3.533818714374082e-05
cg19305545	8.772206183671472e-09
cg02744705	0
cg26982651	1.7752381897828684e-08
cg04878851	7.216449660063518e-15
cg02739455	1.1823094570040382e-07
cg09179248	1.7119123094655464e-06
cg10433327	0.000842875
cg02415055	3.8822898229540215e-09
cg19698870	9.335684204014871e-05
cg25957599	1.70730477966341e-06
cg12988845	0.000131463
cg22145640	2.135003285275161e-11
cg03198733	6.8545169540357165e-12
cg25405922	1.2437717522573166e-11
cg26790901	9.046239637378051e-07
cg13289202	0
cg27402429	6.924331749091905e-07
cg16733203	1.059248244672517e-09
cg13214128	0.000388682
cg26856023	0
cg06872263	6.91206573089076e-08
cg15211847	1.709743457922741e-14
cg10807450	7.711887795025518e-10
cg10465514	9.507290009702629e-07
cg10986945	1.539187821641974e-08
cg20052865	0.0023255
cg26421734	1.3682734372189032e-06
cg02425511	2.169506263971499e-06
cg00476955	0
cg24643062	2.373953589263067e-08
cg25691233	2.8709669179782793e-06
cg15775900	1.0344315795163261e-05
cg21534317	3.966181852677053e-05
cg03356331	2.1973590336177296e-07
cg11608390	5.310263340163601e-10
cg01885875	1.1904233154780286e-10
cg01821022	5.329070518200751e-15
cg01934390	3.1308289294429414e-14
cg24446417	8.701054820536847e-06
cg11445155	1.1616955384541328e-05
cg16134988	2.3779741934459864e-05
cg26439633	1.5912484774283087e-08
cg20323915	0
cg07896091	5.789871915240496e-10
cg02808308	5.592969587353558e-06
cg22322597	0.000163998
cg22076769	5.341318077956014e-05
cg21055839	0.000991521
cg22550042	8.508331282852666e-07
cg00226904	0.000190468
cg27175596	7.338574192772285e-14
cg24222175	5.350928260905441e-05
cg17200992	9.810160819689884e-06
cg00778885	1.9937320250296153e-07
cg05609936	0
cg25196687	9.872830702140067e-05
cg06315569	0.00145911
cg19034995	9.686549229392938e-09
cg07018648	0.00104818
cg14554167	0.000303892
cg08899795	1.825890471540692e-05
cg04042367	0.000100009
cg14050019	0.000629876
cg01108112	1.0525375016001703e-09
cg15033199	0
cg02052399	1.4508837427040788e-05
cg08637302	1.0844002029664068e-08
cg22095507	6.512870169284035e-06
cg00003181	1.4873107967439125e-08
cg02868997	4.40344906837975e-06
cg21161568	0.000144383
cg19623637	9.922939222772875e-05
cg27249212	3.200965666527722e-06
cg11126697	4.5349738326816436e-06
cg13257498	3.24138910885452e-05
cg23213991	0.000144073
cg06999708	0.00143719
cg07572214	0.0004613
cg11410013	0.00105319
cg11078828	0.000162882
cg10330822	7.319607614664214e-05
cg16392754	5.062950059198101e-12
cg22423174	1.9984014443252818e-15
cg14171414	2.139692242275615e-06
cg11012616	4.4719783431901305e-13
cg24241655	0
cg01821575	0.00265481
cg00523067	0.000701591
cg27408049	1.6780737389643363e-06
cg15666071	2.5252022695099186e-12
cg15444562	0.000127859
cg15230886	1.0423509913537465e-05
cg01303141	1.6901599009244705e-09
cg02619107	2.3627549439519946e-05
cg17874053	2.6942509583127716e-05
cg04208124	1.6733400393098563e-06
cg09490603	8.95645779763754e-11
cg16741602	1.926525916573496e-08
cg15854724	7.367766163834943e-08
cg08083088	4.806133480084185e-07
cg06009770	7.015655493991524e-06
cg00428263	2.7356168441627915e-09
cg17524250	6.699103272111984e-08
cg23856762	0.000845141
cg14261336	0
cg26055950	2.396971510165713e-13
cg13766864	0
cg10753457	2.84290098451212e-06
cg06653878	4.289677671520664e-06
cg09027876	0
cg07402381	0.00144606
cg10156791	9.892507923936478e-10
cg24682728	1.5250924042531366e-05
cg25678716	2.007394139802443e-08
cg05945315	2.7172120109497655e-10
cg13834633	2.817781955055665e-05
cg25661563	4.231479337524213e-05
cg14222939	1.3404255971849466e-07
cg17404942	3.1772056097167933e-08
cg07801448	5.244146485616774e-06
cg10835912	1.1102230246251565e-16
cg09561954	4.32937942240752e-06
cg18833417	0.00275592
cg17357274	9.474301676526409e-09
cg22535327	1.7885962511066111e-07
cg24047701	2.5030374406487255e-07
cg03395785	8.362310843779142e-11
cg27297190	9.399751467964457e-06
cg10549438	0.000326021
cg08880699	0.00013616
cg07661102	0.00114435
cg19407960	1.8317569683290458e-12
cg07067710	2.1433965713413272e-12
cg24682541	4.9729828641820184e-05
cg23873683	7.221329867412862e-09
cg22513099	1.086957105922437e-05
cg03731797	0
cg06887580	0.00336165
cg25859913	0.000982102
cg14913143	0.000569471
cg14178705	2.0699486569242254e-09
cg11338643	1.4432899320127035e-15
cg16781287	0.000126324
cg05412788	0.000268141
cg11006377	1.3031714203526334e-05
cg22040867	3.4049585373452373e-10
cg14780449	0
cg14527097	0.000144109
cg18789498	5.52938104574352e-05
cg20379719	3.170562778986863e-08
cg25840822	1.9985379196008068e-07
cg03044066	4.60739446594971e-10
cg13522359	0.000625987
cg19684880	1.9778103377277034e-08
cg19737269	6.024106102842097e-09
cg27428297	2.325704573602483e-05
cg23237607	0
cg00112163	4.60869065133096e-08
cg18081979	1.0307121822705767e-09
cg12865970	0.000786652
cg18323018	8.67871244258911e-05
cg09720956	6.253898658736823e-05
cg06652516	4.641705933949858e-06
cg06203851	4.7884004152898285e-06
cg21593148	8.250089278405426e-09
cg06534890	2.8258240976075655e-06
cg02233197	3.5762693350038788e-06
cg17983164	1.5373258221984543e-12
cg18067428	0.00100796
cg09789698	2.960913837446455e-07
cg03988297	0.000174534
cg15248784	3.6535507972668135e-05
cg13090345	4.793066649044775e-05
cg05745299	0
cg17312152	8.551129804246216e-10
cg12778775	3.8508489141886315e-07
cg19341992	1.1334622129766103e-10
cg26385517	9.365046219622641e-07
cg20835781	1.0789147353307271e-12
cg09554218	8.552139877382459e-07
cg20270198	1.0407231743170264e-05
cg27596150	2.111964103379549e-06
cg06977072	0.000678889
cg21301831	1.96875848956779e-11
cg09822170	5.495149291545598e-05
cg07223751	5.160095684075827e-10
cg10596956	5.135140712653197e-08
cg27422345	0.000166514
cg03766763	0.0051881
cg02725334	0
cg08667272	3.855719368228705e-07
cg02504136	3.733643309300483e-06
cg03326609	6.428746424091969e-12
cg26381457	2.4338188712946796e-05
cg05596621	9.886848314266672e-06
cg01422243	6.882867642099555e-05
cg15798703	5.615179101692291e-06
cg09148794	0.000166138
cg19744211	1.4245493673570309e-11
cg05708963	2.0195398575673096e-08
cg26019712	0.000706445
cg04773641	5.989531565164796e-07
cg07806792	9.823304264833244e-05
cg10074696	3.4088752873251416e-05
cg00701318	4.545206813144631e-07
cg22177175	4.092401605704232e-06
cg21761307	0
cg07359168	8.380308822442117e-07
cg14036226	1.0483605142885821e-06
cg13724886	4.742236603405559e-10
cg01312828	5.509259866087746e-07
cg23518037	2.4166920523871482e-05
cg22201526	3.631883242261047e-05
cg25369025	3.2606063189444257e-06
cg10303695	1.7856943890226518e-07
cg12716737	1.9414880814139224e-10
cg08826840	1.943045075170069e-06
cg07716131	7.140193166554898e-05
cg15061682	0.000156239
cg02841651	3.0416796136245594e-06
cg24024347	9.838590154798155e-07
cg05661931	1.376410364573033e-07
cg13137376	1.6177172164066889e-06
cg09324608	5.029310301551959e-14
cg19900074	0.00064509
cg07177321	0.000187059
cg15485772	5.551115123125783e-16
cg00878374	0.000156858
cg26828128	0.00118592
cg15969276	5.446051867807888e-06
cg04038268	6.456131821375166e-06
cg27664795	0
cg21545008	2.971178858501844e-11
cg27475499	0.000269616
cg24149628	0.000276213
cg02878222	0.00607219
cg08906298	0
cg16746901	1.4250466706666742e-05
cg02800464	5.380315997061125e-06
cg21519887	0
cg13999880	6.169743139194939e-05
cg01033419	5.829583404448613e-06
cg24758972	2.9903076359527603e-07
cg02121539	0.000124152
cg16447700	6.694158871667355e-08
cg02830650	1.501531043945903e-08
cg09437327	2.0791923738272544e-11
cg22255634	0.000144202
cg21593588	1.423247282250628e-07
cg18815251	0
cg07962436	1.6270724321199026e-06
cg22615992	0.000384391
cg06143886	1.1800804777806206e-10
cg13075561	0.000186666
cg23784326	6.236788863134279e-12
cg09006661	1.6876178232649863e-09
cg05460623	3.483345945021199e-08
cg15490596	4.2658554466612486e-10
cg12869195	8.429360808914765e-06
cg05432322	4.0431130275075944e-05
cg11428886	0.000384225
cg05211227	2.5526297238176454e-06
cg27530976	0.00020399
cg15954363	0.000703014
cg08828627	4.602037929180014e-06
cg05655022	5.147013868445072e-07
cg26427165	6.747240810955901e-06
cg19388411	3.5644343032714687e-10
cg10886901	0.000536242
cg13896328	9.089110929372257e-05
cg27202646	4.115137008930958e-08
cg08871657	0
cg04064060	0.000282466
cg20414687	0.00148421
cg22234950	2.9954299086587532e-05
cg11176287	5.774087627141711e-06
cg22207257	9.828540004697128e-05
cg16689211	7.349424238856095e-06
cg03628186	2.0192736371882347e-12
cg21211637	0.00175179
cg13526527	0.0002385
cg16386110	7.426453169834257e-05
cg25732368	6.306344846329637e-08
cg24646414	5.349173347601877e-07
cg19712173	0.00400574
cg03937297	1.196280589321752e-05
cg27031305	9.576059635763023e-05
cg25365934	6.016678180120749e-06
cg10420542	2.3869795029440866e-14
cg17057559	2.8360798262072606e-06
cg03940088	0
cg00638210	0
cg19986431	9.330330841272882e-09
cg27315458	3.191383005640702e-07
cg15835363	1.339032172920085e-07
cg23630276	7.520455276155413e-05
cg27003815	1.0577884124174375e-09
cg03370682	9.803062693569675e-05
cg21179912	0.000124828
cg14952266	0.00124926
cg16182479	6.549010223011464e-10
cg00931499	9.915408914118462e-05
cg06023794	7.424511916376275e-08
cg13298504	3.7590582066315825e-05
cg06313880	8.391487504866291e-11
cg13308930	2.1534946270662658e-08
cg07018550	3.6373879422901823e-06
cg07733606	8.597818668132362e-08
cg13214286	1.3988810110276972e-14
cg18201871	1.3163363035140208e-06
cg01719460	5.702661200812642e-06
cg02258019	1.2296034075487405e-05
cg07275648	3.873457110614709e-12
cg13294016	2.119214403295544e-05
cg10168361	3.798427938850324e-08
cg22377963	0
cg15936861	8.380906343363748e-07
cg19959088	2.2076070576360074e-05
cg03933341	1.0011098171003319e-05
cg11655319	9.484413254767787e-12
cg09968802	4.842665075610597e-07
cg17850597	0.000371017
cg15931659	2.350825980879101e-06
cg19343756	5.43732991264978e-06
cg14469839	4.4014499975486565e-05
cg06387669	2.3735632348476088e-09
cg10390072	2.711495361573668e-09
cg23348723	5.914958166042261e-06
cg04945350	2.5025506666942476e-08
cg24048332	9.700596722561627e-07
cg15889448	8.862685533128634e-06
cg04817613	3.9027264568280984e-05
cg27109657	1.6866034546758613e-07
cg10081994	0.000835105
cg19204689	4.268918688432599e-06
cg10739071	0
cg02433460	3.7070012451234646e-05
cg26302157	0.00236549
cg00646555	1.1257661469699087e-13
cg00888605	3.45938833135051e-11
cg18774642	4.3093084656220526e-11
cg19618970	6.931792169251327e-05
cg00372774	2.4790280939157583e-11
cg09631521	5.177921939669705e-05
cg19850532	5.807202496654895e-10
cg19567735	4.572747325237714e-08
cg09510246	0.000215568
cg23604661	1.1243842656938341e-07
cg17999099	3.5412793090272565e-05
cg01820004	1.2632601111839392e-06
cg18938710	1.5671947130035946e-06
cg01986643	7.162381798764272e-12
cg05990579	3.653547127491219e-05
cg22292865	0.000550531
cg19604027	4.23081322975527e-06
cg10040125	6.816104989315619e-07
cg21245372	3.2280887090063715e-06
cg01222135	7.149614233981083e-12
cg08937058	4.5994962394324546e-08
cg06118021	6.975531263719859e-13
cg06294679	1.9235663327954455e-05
cg20681184	1.7218276303632152e-06
cg24637364	1.3169335622009726e-09
cg03245641	0.00113729
cg01097180	1.0751668110264845e-06
cg14816825	1.6908696665041134e-13
cg11509404	2.0968588242409325e-06
cg04789125	1.2647964887646523e-06
cg17323974	6.676012921369434e-07
cg08527347	2.7238987930444658e-05
cg09097196	0.00108469
cg16468990	4.252606045085372e-10
cg05449217	3.4751301836166704e-10
cg04876407	4.053044887153412e-06
cg24162030	0.000459759
cg10534990	3.249909007252416e-05
cg14842674	1.0291767094106063e-06
cg16403509	0
cg11214284	3.05597651206746e-06
cg17486396	5.80001526876428e-05
cg15641184	4.11011893027835e-05
cg21541263	8.430018905158931e-10
cg00823094	1.1102230246251565e-16
cg27065146	6.314262837814333e-06
cg19556901	4.786897300768089e-08
cg15911594	0.00010092
cg02039453	1.1802945287797684e-09
cg23716276	0.000116156
cg06066697	2.3211895304742214e-05
cg00016360	8.078634449182331e-06
cg01642730	3.1582621350390028e-06
cg09250607	2.5081219434675006e-08
cg07326288	1.547610924745868e-06
cg22416002	0.00185986
cg00714758	1.1961192265319553e-05
cg12143918	0.00336258
cg10321493	3.483315733632253e-07
cg16860551	7.882810227022308e-05
cg13799919	3.1365669435068355e-06
cg21725878	1.8439343296705601e-07
cg24354450	0.000548718
cg09812749	1.7311351241389161e-09
cg07927266	6.0702668447376595e-09
cg12445937	2.911448526710103e-09
cg14786212	0.000305799
cg14434300	2.1584696821119742e-05
cg24647271	2.180135707674502e-05
cg27626216	2.875236527477565e-05
cg23183849	6.541396313508585e-10
cg19723412	4.6069106880430866e-06
cg11128808	0.000216993
cg09755512	9.611140813214902e-07
cg24550885	4.033239371015185e-05
cg19742649	0.00106334
cg05041265	2.379516789408065e-05
cg02094827	7.642159329801501e-07
cg23700563	0.000633928
cg03463076	5.2614011648577375e-06
cg01815900	1.7027379506373563e-11
cg06376233	9.416463061651115e-05
cg18023771	2.3001163085289988e-07
cg03649060	5.003209585630053e-05
cg25880542	0.00117063
cg13519373	4.784154245540684e-06
cg07267689	1.5747901003448916e-05
cg11059049	2.5458191043048473e-06
cg07967679	1.4874235176876027e-10
cg01371244	0.000109047
cg01094309	4.805444480626697e-05
cg24048008	6.394107465723664e-12
cg01409287	7.768563570209608e-12
cg01121106	0.00138335
cg15069315	2.9425002973093584e-06
cg10313337	0
cg07463445	7.391132726963789e-07
cg11528208	0.00216463
cg05582954	0.000645148
cg03682581	0
cg07185247	1.6745811404206279e-09
cg18917085	2.193606190403763e-05
cg10192145	3.5512323082187436e-09
cg01965307	3.3891467343671877e-07
cg14554692	2.0365572050984326e-07
cg26926900	7.550484511065214e-05
cg12101634	0.000141152
cg11705208	1.2444318364668305e-07
cg22536451	5.534455549405237e-08
cg16460342	0
cg00202150	0.000515388
cg02307664	7.048554572786081e-06
cg21332848	4.943665848300416e-05
cg00278986	0
cg26054541	1.1020834035702087e-05
cg03748015	0.000248475
cg12294338	3.99034250087027e-09
cg02900383	3.462575184176586e-05
cg01049237	4.4924086672892827e-10
cg21747070	0.000922936
cg01024098	1.0411276271105052e-06
cg07402337	9.2780827465333e-10
cg22827205	0.000520723
cg25949954	0.00276911
cg03196304	3.147356642296817e-05
cg11183001	8.881784197001252e-16
cg06208926	1.4141422176594531e-06
cg07884364	0.000128037
cg20229496	3.257277334955955e-05
cg02430102	1.6653995010829092e-05
cg13016333	0.00732904
cg11813672	0
cg07638338	0.00010961
cg01691377	0.00102343
cg13398368	3.3806899778943134e-05
cg22819055	2.345512672974337e-11
cg01561389	0.000404563
cg04249634	1.3804288138130616e-06
cg18233931	4.994314694029001e-06
cg07941396	8.771069906265971e-06
cg05019740	9.196077233042388e-11
cg03024301	3.865802790381512e-05
cg16982926	1.739418744406418e-05
cg06025827	0
cg18557891	4.9576858951461134e-08
cg08242475	0.00142452
cg06016151	6.501342475484506e-08
cg12985916	1.175411646792135e-05
cg20518430	1.1953414060461576e-05
cg09194778	0.000513041
cg12548507	2.31436273046004e-05
cg13175780	8.477006206430993e-05
cg20780944	1.6565022142867036e-07
cg06802641	4.956609290007741e-05
cg17936236	0
cg19296429	1.493902279658954e-08
cg09914304	0.000379899
cg15372065	0.00155885
cg22447799	1.3637206830008353e-05
cg09764233	0
cg13201254	4.985464552298424e-08
cg12382670	0
cg05919951	1.4783285706698734e-11
cg06767236	0.00017471
cg22492435	0.000207607
cg13072567	4.161516524714415e-06
cg02593099	4.7316610403136394e-06
cg00672759	9.739732764746378e-08
cg21999022	0.000280596
cg04602992	1.2001510896197942e-12
cg06008205	1.0299539256353185e-05
cg26562462	3.0544832584578074e-05
cg13749420	0.000491934
cg04908905	0.000343886
cg15349849	5.565781169281081e-10
cg22869011	0.00020207
cg09676390	2.220509290506989e-05
cg14704270	1.960463192784978e-06
cg25202141	0.00122736
cg10889138	0.000672739
cg08437931	0.0012768
cg12084897	1.649110006052279e-05
cg02169783	0.00101103
cg18429500	0.000115735
cg20736888	5.1633160746966666e-08
cg10975391	0.000424907
cg12757046	0.00261493
cg26832183	1.8062908835325686e-08
cg23067228	6.679786513918984e-07
cg00682367	0
cg03360651	1.4217571564500986e-10
cg11518000	2.5214876397949837e-07
cg25668058	0.00122358
cg24874309	4.179159473371996e-06
cg08964693	0.000950121
cg01819802	0.000121752
cg01830647	8.493069854953461e-06
cg08182446	1.730171561575844e-12
cg05909081	2.1705018214968064e-06
cg09344028	2.917771537713776e-07
cg25768734	2.7662894831470553e-06
cg00333899	0.00124856
cg02388453	1.0175974840542779e-08
cg05779527	2.3651807179447815e-08
cg25506747	8.638847829978147e-06
cg21181225	0.000530642
cg14614211	1.9577983678686905e-10
cg26262644	1.921796055626146e-13
cg06684811	0.000196798
cg16061152	2.9531932455029164e-14
cg00680446	1.4421797089880783e-13
cg10882295	9.103441320768013e-07
cg03788239	4.713032849679166e-05
cg18147080	5.053057957615792e-07
cg22341513	5.279785524225922e-06
cg00055528	3.038560651646982e-06
cg09475882	1.3941336973744e-10
cg05620847	1.713441854733766e-06
cg12817734	1.4747910585977131e-05
cg20605818	9.133423795049112e-09
cg14274636	5.11191320075044e-05
cg19593009	3.1667872393281726e-05
cg01414394	7.197199187347625e-05
cg09422291	0.000191448
cg26128378	0.000413111
cg22426392	5.2428773920087934e-06
cg06110923	1.5905703946161864e-06
cg15548624	4.00679489587219e-12
cg05112254	8.239984205071771e-05
cg18573327	0
cg00445781	8.20687962033162e-12
cg04117460	5.952358905769728e-08
cg02336405	0.000213327
cg19206710	2.583788738519388e-11
cg02214623	3.1183128201828225e-07
cg05199755	1.7712779073586482e-05
cg23046386	0.000338489
cg27615992	0.000448914
cg05390455	4.313995792815106e-07
cg00520410	1.5801893127331823e-10
cg17033576	0.000111738
cg00214724	5.39079891836991e-12
cg14782455	3.709202632451447e-05
cg00463065	2.2732160598337714e-10
cg04764797	2.662232552963495e-06
cg00415729	2.6664548347099526e-10
cg06782950	1.1102230246251565e-16
cg09535027	0.000252647
cg05771094	5.4712010182367266e-06
cg27658872	5.163586662348951e-05
cg19272148	0.000293814
cg02616220	1.911613090044284e-10
cg20529923	0
cg01997241	1.616751177380138e-11
cg12453228	4.980686038380533e-06
cg00319839	6.060286594777864e-07
cg08827764	1.227642903001147e-06
cg21150356	0.000196007
cg13564621	7.651165234101587e-05
cg08904790	0.0002697
cg00361062	1.7299654930802433e-08
cg19927100	9.859453649285754e-06
cg12312818	5.551115123125783e-16
cg05870305	5.662137425588298e-15
cg04874846	0.00122771
cg16906092	1.7434942378713458e-11
cg13078847	0.000108172
cg02986171	1.6259064073542717e-05
cg06601203	0.00581687
cg24746594	0.00179206
cg08801479	1.9628281127781477e-05
cg16686428	0.00180012
cg04684206	1.332109411444904e-06
cg14685975	7.195291026185213e-05
cg18081501	1.966513126827607e-05
cg05312516	1.3322676295501878e-15
cg17092099	1.7659769535605108e-08
cg11906768	3.263641027428932e-07
cg25073409	0.000192789
cg22534724	5.12948912716471e-05
cg16298882	3.191328400853344e-05
cg26379429	0.00149894
cg19791627	1.0336828726309477e-08
cg13176248	0
cg14867024	0
cg13571606	3.545234894541949e-08
cg21758934	2.5318986296429813e-05
cg13727420	0.000191006
cg21322848	2.9314328742202633e-12
cg15125762	3.29609661786634e-08
cg15310886	5.972239591756079e-09
cg06382664	0
cg17379325	0.00261735
cg14882082	1.7115731054673233e-10
cg08114298	4.094523920028514e-06
cg06512350	0.000755114
cg00920572	2.3077872969290425e-06
cg01361772	0
cg10171448	1.4880709669262693e-05
cg22051760	0.000522994
cg20937080	6.71026146339404e-05
cg06489609	5.728501796253838e-07
cg10101352	0.000189745
cg07581739	0
cg00896193	0
cg08695652	1.463310583815769e-10
cg18673462	0.000176342
cg19313221	3.939066474767383e-05
cg14158201	0.000918775
cg15626405	0
cg14971418	9.069438978770439e-05
cg25276521	0.000984871
cg10177799	7.949033683707363e-05
cg03019000	3.047902937258762e-06
cg17233806	0.00330378
cg25350821	1.0988269516509774e-08
cg24168835	1.022302908992856e-09
cg00578039	1.0580425424677742e-13
cg17267805	5.0861156842274546e-05
cg00627454	0.000231414
cg20728791	0.00015965
cg12443256	0.00170555
cg06131859	1.0854094245615897e-07
cg06079621	5.7382132115813e-05
cg14799439	5.55926860101863e-10
cg24740803	1.3798840926559919e-06
cg11219976	3.1532554345403696e-12
cg00951800	0.000218473
cg04273763	8.876863799578416e-09
cg05757757	2.6065224925542196e-05
cg27361585	0.000747045
cg13783807	0.000516316
cg24863552	1.0082469757977108e-06
cg10666138	1.2869337706611361e-08
cg13457168	1.3300242018843278e-09
cg04607103	6.091311677280942e-09
cg13171679	1.1102230246251565e-16
cg17720233	1.3213097282971376e-11
cg24598547	1.1102230246251565e-16
cg02348585	4.735008324707746e-05
cg23878577	1.7054090353574303e-05
cg03657064	0
cg12590521	8.340418314811693e-05
cg26622285	0
cg25709222	0
cg07815238	6.80566714095221e-14
cg13870046	8.170158993792143e-10
cg22028093	2.081143213517045e-05
cg07247167	0.00115421
cg18350619	1.5170849423373767e-06
cg03176205	0
cg06199070	0.000229902
cg09304355	8.744084616396641e-05
cg16206564	1.0891522905787099e-08
cg04586202	5.218048215738236e-13
cg25196088	0.00028551
cg22539294	9.358897855582526e-07
cg01060323	0
cg17698584	1.6057631035959474e-07
cg05696034	2.220446049250313e-16
cg16080068	9.163148129154308e-09
cg03721352	7.794830978524736e-05
cg23521835	0
cg04330730	2.9891644715007715e-12
cg10546491	0.000500331
cg09511467	3.3306690738754696e-16
cg21084202	5.355394884964948e-05
cg19319393	1.2431888808395186e-05
cg21247590	0.00119052
cg26896611	8.946134208986933e-07
cg02672232	1.0231620284351095e-07
cg01871214	3.382389962558463e-07
cg11377650	0.000399905
cg00020617	2.268662147031364e-09
cg06861519	1.9449449937702923e-05
cg14618116	6.497429760887741e-07
cg19921271	1.0969003483296547e-13
cg06017158	0
cg16098718	3.147882807752467e-07
cg18994060	1.2777158042709402e-07
cg20657057	0.000685995
cg14374866	2.7959696332069406e-05
cg16671138	1.0275336137510749e-11
cg12165215	3.9064417992729084e-05
cg15470725	1.9324701024947544e-05
cg03724986	7.040736290730987e-05
cg13561879	1.6645391731628933e-09
cg02590088	0.00113204
cg26389285	5.571407213356139e-08
cg16022195	7.960701287057503e-07
cg18980148	9.49295517749249e-08
cg09186818	0.000495239
cg17517841	1.485292271397043e-07
cg12145580	7.11532276125304e-05
cg22508569	2.6498803151753236e-12
cg05298702	0.00108737
cg01080285	2.2699330359809977e-07
cg00851830	0.00123617
cg12777591	4.804145969927731e-11
cg02356989	6.72337005347412e-06
cg09749435	5.076636303880111e-05
cg03140766	2.708792319361386e-05
cg10085977	3.0171474897366934e-06
cg11279436	2.575092211687391e-06
cg03826826	7.771561172376096e-16
cg11986433	1.3389013564402141e-05
cg05476318	1.0271314313969881e-05
cg23798327	5.754285936632186e-13
cg04525466	0.00285276
cg11457536	0.000291281
cg07096901	6.2553295876455195e-12
cg10959198	7.822126870171697e-05
cg25585712	2.2548607425676437e-10
cg03768744	4.390275620047568e-06
cg02419830	1.1286757828798955e-05
cg06824157	2.385594413711889e-05
cg19952015	6.121569473549471e-09
cg02876297	0.000317118
cg12637309	1.0156986363085707e-11
cg04977222	2.869315190223709e-06
cg27027024	7.622693343178888e-05
cg25098668	3.71299388323143e-05
cg23572703	8.492186093222998e-07
cg18996099	6.314375829985508e-07
cg10032654	1.6367297987263107e-05
cg13544914	1.0403272679759823e-05
cg03969251	2.150991744720443e-07
cg19602649	0.000116926
cg05751442	1.2191816656237364e-07
cg22789068	4.586919732929573e-10
cg03303585	5.843218131573735e-10
cg11356156	1.9665824524395248e-10
cg07306515	0.000871937
cg17257444	1.0971560396311197e-05
cg14257907	0
cg18352935	6.0659055628686787e-05
cg23388392	3.9282441524290945e-05
cg19558654	2.991894725412614e-06
cg26718433	7.947245623018961e-05
cg08402719	3.500545055490356e-06
cg22120500	3.8829685689023563e-07
cg19180905	3.754140720513277e-08
cg21886807	1.961054922450245e-06
cg26183578	1.2934120230401192e-07
cg15309006	1.941246303482913e-06
cg18826095	2.7375687072783705e-07
cg06683488	5.847500261779714e-11
cg07501816	8.165691223194216e-08
cg24491369	4.6736168268779466e-09
cg26892618	0.000426004
cg10079022	1.1576924004441658e-05
cg14116632	2.0754703760506032e-05
cg10501189	5.963320148794082e-07
cg04018738	3.245528623629923e-08
cg10152447	0.00247436
cg17304702	1.7969313337307113e-07
cg12793116	1.2850716046841626e-09
cg07656086	4.109922293049628e-06
cg10182541	1.5543122344752192e-15
cg16718581	0.000771466
cg14299422	1.5051202429394728e-05
cg21789599	1.4375719427084377e-06
cg14069819	1.2212453270876722e-15
cg15583330	0.00027303
cg22602141	6.726665557899025e-09
cg09504080	0.000189441
cg23075968	0.00059738
cg10949706	2.2603530158704643e-10
cg13320947	1.8228196729808133e-11
cg07278329	0.0002279
cg27212156	3.3540151743727264e-06
cg21919540	3.0605677092676586e-07
cg06887473	8.022514697003658e-08
cg26658067	5.700843830336311e-08
cg08126665	4.0745185003743245e-14
cg15235805	0.00289085
cg02830381	5.773159728050814e-14
cg23153607	2.9417565272638058e-08
cg11457740	0.00251799
cg01825206	1.744838451500641e-08
cg18810919	2.08544727620108e-06
cg18009621	9.132041789428058e-10
cg14693573	1.3322676295501878e-15
cg04744301	2.7884678044376443e-07
cg00375146	0.000201596
cg09895514	0.00495021
cg25666643	0.0001012
cg03620299	0.00144436
cg23022320	3.608726283244046e-06
cg13790259	0.00191297
cg10135682	1.47087285737868e-05
cg14354851	0.000407347
cg09874822	0.00256789
cg06650386	0.000629822
cg07185119	9.947154211431553e-12
cg18558220	0.000473741
cg20155846	0.000399241
cg08048178	5.903679179963817e-07
cg06956500	7.284694902853772e-08
cg11945824	0
cg14044388	2.2996584969625644e-08
cg13327727	3.195655785437346e-05
cg15757838	0.00132482
cg09446806	0.00142642
cg00958031	0
cg17208781	3.946554194556029e-11
cg18214315	0.000593991
cg23797553	3.8541636548927727e-10
cg14302612	6.662864343365271e-06
cg17389519	2.7485568734331167e-06
cg06581356	2.4444303252213473e-05
cg08202392	1.2533226567690292e-08
cg05165982	0.000287857
cg05395523	0.00521443
cg05155595	0
cg00748912	0
cg13610835	2.624434003450915e-11
cg11270206	3.344700140628376e-05
cg10774352	2.100691509632213e-09
cg22583147	0.000289761
cg07382923	1.1434097835216761e-07
cg17006257	9.776697806884727e-08
cg14948268	1.4265959505932457e-06
cg06441588	1.180775040965365e-06
cg18995064	0
cg19635154	2.948278476910815e-08
cg17412805	9.00089210589261e-05
cg23239817	9.575620072754809e-06
cg08001559	8.888123570471862e-11
cg09378425	3.8746783559417963e-14
cg19025102	1.8901792679049123e-05
cg17478894	8.053680033981436e-08
cg01144137	3.0620734969843966e-07
cg03283235	0.000108664
cg25121292	3.9817658059604355e-09
cg26427442	8.608537871435118e-08
cg20143040	0
cg18302639	0
cg08255481	7.106712874394017e-05
cg24334833	3.2207838765674346e-05
cg03752425	3.76072145646944e-08
cg01996901	3.0661039962520675e-06
cg03280270	0.00104029
cg12505433	2.6462098956514524e-08
cg05375811	0
cg13226597	0.000163513
cg19921957	1.287497775059876e-09
cg02907408	4.262800617493845e-06
cg20904475	2.2461366100401392e-11
cg11200845	0
cg18807331	4.9476756025512714e-11
cg09541539	0
cg01413054	0.000123204
cg03982483	4.680088649955394e-09
cg23184711	5.5576829376402515e-06
cg04248757	1.1835392399461853e-06
cg06067377	5.207991512601318e-06
cg07793819	0.000284539
cg00653025	2.531469267541553e-08
cg09314280	7.105004096175094e-08
cg05394663	0
cg10544417	3.206577313019654e-05
cg14678548	0.00326679
cg23598378	0.00021866
cg16873649	0.000140413
cg11029358	1.6583036732686907e-07
cg08519107	0
cg07201226	0.000500448
cg04737185	2.413653977795249e-07
cg26575166	3.298391715311766e-08
cg06141004	1.949551631241775e-11
cg23294399	5.136436227470842e-05
cg11162068	2.312419822958489e-06
cg26818401	2.024624257357388e-06
cg25934839	2.5847484126373388e-06
cg00019759	4.320580490380088e-06
cg02635865	2.3831111889416334e-06
cg22912095	3.7922863693751196e-07
cg12582690	1.8861109929990683e-05
cg23855818	2.2556567593978727e-05
cg06500281	2.073173077654644e-09
cg07228869	3.895483935423272e-11
cg17933206	6.23188186610335e-08
cg24990238	6.238204719011264e-06
cg09801894	7.62566609857629e-09
cg03925294	3.2415514716888083e-10
cg00782188	1.0709772325645517e-06
cg26959306	0.000145333
cg05079059	4.329533811464614e-07
cg26377907	5.1414885682277145e-09
cg00175237	0.00531188
cg07407549	0
cg07029024	1.6732171204125734e-12
cg02384984	0
cg20601192	8.445845486870773e-06
cg04281965	2.7111732311069225e-05
cg13186470	1.0654792262920765e-06
cg02362482	3.849286778212502e-08
cg10572337	0
cg15537731	1.381739671568738e-05
cg18327594	8.879964319419287e-09
cg17147579	4.577883772283187e-06
cg25026121	0.00159751
cg14521115	6.398497598414377e-05
cg20165746	6.668998686620853e-12
cg13826472	3.128253212025811e-11
cg02870820	5.987369038340518e-07
cg11260547	4.576673928724517e-09
cg18451484	4.836697488075359e-07
cg02117489	0.000216182
cg05576845	6.372785247288348e-06
cg16247379	0.00246633
cg18670801	1.3192536680528555e-05
cg24770086	0.0022508
cg18629040	1.6808310135729698e-05
cg17439422	1.4841974863788465e-05
cg18623980	0.000711134
cg26294369	4.3479036282434436e-07
cg06670792	0.000108978
cg02369308	3.7228552351997735e-07
cg15513221	2.6065071823122565e-07
cg05585263	3.5330725123294826e-08
cg22020399	0.000414032
cg08037684	5.130213573623088e-06
cg17041400	0
cg19878568	5.973750043608561e-05
cg05437408	8.967183296682002e-05
cg11818555	2.3561235185098894e-09
cg25513379	1.0006663364592328e-07
cg08459368	0.000942108
cg11963313	0.000479319
cg17501384	2.5691893057455673e-11
cg27565185	9.992007221626409e-16
cg11170025	4.4245400826814496e-05
cg20673819	6.063533675160215e-09
cg26469608	9.705143456217868e-06
cg16014624	9.28658493526413e-06
cg25449821	1.4546478989130307e-06
cg23096476	1.5494343166277957e-06
cg21616161	2.724678003218628e-07
cg18615758	1.8065915430298674e-10
cg04322378	1.295924145772176e-09
cg22356061	0.000557723
cg02133031	3.931331482576184e-09
cg11846580	0
cg12681370	0
cg06814342	1.914145067227757e-06
cg20548935	0
cg05631547	2.2571600144516424e-10
cg15069551	0.000307427
cg06499213	4.761013916443346e-08
cg24318598	2.808864252301646e-14
cg06012932	1.3838688637690666e-05
cg12256937	8.080869307036664e-12
cg01107874	2.35923169888963e-10
cg07654631	0.000641829
cg14769021	3.852923529112928e-07
cg07279638	8.224762141495479e-05
cg26152723	1.8633324620709324e-05
cg20305576	9.70931686050669e-07
cg03832688	3.34111847410945e-07
cg05947984	0.000562253
cg23841763	3.625024418330014e-05
cg24245397	0
cg12991101	0.00115154
cg13358853	3.3390990450410385e-07
cg16593917	5.455050411384832e-09
cg21195462	0.00227461
cg09695061	5.634117127839566e-05
cg19095937	3.915533031140228e-08
cg15495824	1.2484282941871427e-06
cg01558645	0.000164078
cg19418618	3.01975459315873e-05
cg18971999	0.000295053
cg17716663	0.000410597
cg11027221	3.552713678800501e-15
cg22750960	7.788025846444668e-08
cg22615255	7.813606047857302e-05
cg17479830	1.924349568582784e-12
cg00643381	6.581823296714084e-06
cg13020245	0.000257321
cg21941299	8.308609134033418e-09
cg01976472	0
cg04721807	0.00012934
cg01512721	1.7678130070919451e-09
cg20144984	3.080127494414775e-05
cg11973974	4.600198538762257e-07
cg14455176	2.220446049250313e-15
cg04997124	1.3787974138312897e-05
cg15182287	9.47600593548259e-08
cg18457106	0.000692328
cg10894765	6.2978521706558155e-06
cg14009651	9.175281083795284e-07
cg07339960	7.756203026509922e-07
cg12382398	2.7755575615628914e-15
cg20455281	1.7118758965928293e-08
cg13344970	3.6090508248598496e-07
cg26639569	6.604716773495056e-13
cg10665018	3.5206171311585877e-11
cg13173286	0.00053474
cg06542559	2.0453174530143947e-05
cg20076442	5.152545057285352e-13
cg14733867	0
cg05678290	1.0470239150017768e-05
cg03652686	0.00163402
cg10440011	4.0178819826763856e-08
cg22532711	0.000147124
cg04381036	0.000653392
cg13408795	2.886579864025407e-15
cg16349846	0.00113757
cg08946157	7.67545069335629e-06
cg07768268	2.3841697300963638e-05
cg18307198	6.435518784542182e-12
cg09763439	2.987582924385279e-07
cg08369401	3.9823699893304365e-13
cg12861602	2.2810957234220552e-08
cg13711394	0.00175014
cg04819167	0.000111408
cg10710218	0
cg17621734	1.8807619130978281e-06
cg05083414	7.635005960793251e-10
cg04509221	0.000868201
cg00405713	6.29666254692296e-07
cg07805415	0.000194827
cg03582538	2.8789193740053065e-06
cg21463898	1.868818988448595e-08
cg00788130	0.000103029
cg22761827	3.0927191030372114e-08
cg25577489	3.955724636739433e-13
cg25368586	0.000223729
cg15752514	2.610325565033378e-05
cg05149108	3.46258077765782e-09
cg06176087	2.791171100025025e-06
cg14310608	1.9809915731139327e-06
cg09355247	9.683280025152285e-06
cg26338757	5.007099124210157e-08
cg07656347	0.000912813
cg23114971	3.522573344127977e-10
cg14263098	4.717244172081081e-05
cg25452871	1.3742432986352249e-05
cg00786472	0.000966834
cg08805054	2.828701929358246e-07
cg04765277	1.6189272145084033e-12
cg09744995	0
cg16476128	0.000353381
cg02850487	1.2377807768748639e-06
cg04639347	6.876983045356333e-06
cg09863133	7.75301212407875e-06
cg15449323	2.417976291235746e-05
cg10328393	7.573497384782968e-12
cg15462294	1.1175105285587961e-10
cg12552744	4.3410652850184306e-10
cg13831030	6.085699666424915e-06
cg14283140	7.215570371565949e-05
cg08772593	1.962319196024964e-12
cg12046314	9.247036362969308e-05
cg27404897	0.000171543
cg14179786	5.037380406969216e-05
cg07434277	1.2665027926406225e-07
cg25269447	2.220446049250313e-16
cg02494549	0.00101031
cg10714061	0.000162078
cg04705229	1.647739321541941e-05
cg12580389	8.391908279392624e-10
cg21130170	7.477704331215751e-05
cg12700853	0.0013561
cg24682482	1.9904592429842438e-07
cg04153652	2.189548542474995e-11
cg02245810	8.51626269504635e-09
cg07274618	1.787459069646502e-14
cg16957379	0
cg05571758	3.1193879601598695e-07
cg05201708	5.736186892146833e-08
cg15153249	1.4279067017120006e-05
cg11547047	1.3831384840679029e-05
cg02118824	3.458089444685619e-06
cg05342515	6.941087770107046e-07
cg05412036	0.00450659
cg23690216	0.000221605
cg19381797	4.037548073654307e-12
cg20931281	1.6901668971502914e-05
cg08594341	2.3766341294972904e-07
cg23771339	2.1444291818939476e-06
cg23206745	0.00053232
cg01833558	2.1875915490188191e-07
cg11037711	1.4328400200880331e-05
cg00007127	0.000325895
cg00190303	0.00236692
cg15406952	3.811334444714376e-07
cg04286719	0.00211172
cg19131699	1.3322676295501878e-15
cg18570658	2.9200562171594058e-06
cg25131936	3.7318089050053516e-06
cg06144418	1.3266454268467953e-07
cg23107301	1.4293881908877815e-05
cg20544097	0
cg14974938	0.000235491
cg13023268	4.94988676491559e-06
cg27334919	0
cg20764548	0
cg26319551	9.227025117264365e-05
cg07346171	2.5743247593634777e-06
cg08342050	0.000868749
cg09355865	0.00118927
cg18062616	2.6410709508262187e-08
cg14214064	0.000174472
cg00278472	2.5469305521053087e-05
cg18175518	1.3342928158133205e-05
cg16609796	2.6673106257035784e-07
cg06567447	4.625300142890865e-12
cg16680433	6.546541000962414e-06
cg01167555	4.2788174976937654e-05
cg05827944	1.5981817351962135e-05
cg23820041	6.185879425368856e-05
cg19309009	7.058332182408034e-05
cg23991504	4.355632802433007e-06
cg08618463	4.617296864406484e-06
cg09178700	6.754596881819452e-13
cg15145174	1.5967227540159001e-12
cg20459256	4.914514322162944e-07
cg21481658	1.3892715572283443e-05
cg22165171	1.6397472268891988e-10
cg12348007	5.65144461249778e-05
cg01180108	1.577195796187425e-08
cg13990531	4.002760212173939e-08
cg15059751	9.205669559975149e-11
cg11453083	2.100543167182778e-07
cg15792713	0.000261599
cg15555527	9.96425164601078e-13
cg11636505	3.952393967665557e-14
cg23405908	7.474635556725673e-06
cg18665103	0.000222589
cg14913647	2.5283775895168503e-07
cg20553072	1.9527714775202654e-06
cg26579757	2.337319671141813e-09
cg19549902	9.78647526572729e-07
cg00724015	5.473744969852756e-05
cg01569860	5.497029498258144e-10
cg23942914	0.00544617
cg19566133	9.036309313259494e-06
cg12893852	8.579604010905406e-06
cg17056030	8.887118418954287e-08
cg22431130	0.000242436
cg07791017	0.00140012
cg14148055	0.000193152
cg23483656	7.082914682543517e-07
cg08599496	1.5909047745843452e-08
cg16599804	0.000340417
cg26550214	8.906380444262396e-08
cg01195945	0
cg08989195	7.285326136807768e-07
cg21351548	2.9829392433899926e-07
cg02925233	0
cg02205469	9.956343210992813e-07
cg11665162	4.61633253845406e-09
cg17301053	0.000820837
cg24435461	2.175878393695374e-05
cg26265279	0.000392369
cg09712893	0.000671549
cg11246656	0.000177308
cg08146841	0
cg14584616	5.1830457592494383e-08
cg03600367	5.128629918971228e-06
cg13508741	0.0061649
cg02529358	1.4778182323427203e-06
cg26915370	6.412692569179868e-07
cg21902975	0.00132956
cg21696012	0
cg21377205	0.000456329
cg06536988	0.00264249
cg24582007	3.796504333131168e-09
cg13806336	1.9709450393978756e-07
cg16907934	3.3986524705653665e-10
cg25735593	0.000147955
cg22458939	4.531165172294571e-06
cg14079867	0.000205086
cg03905236	2.9174607174553557e-10
cg07195492	4.69486992064061e-05
cg14560276	1.2517037107917517e-06
cg05065888	2.243126915135729e-05
cg11926063	9.413348240894237e-06
cg15983901	0.000825262
cg13870520	0
cg08016466	1.7676203386551848e-06
cg11739509	0.000975777
cg03237596	1.8421667374868278e-06
cg10516117	2.2426505097428162e-14
cg26170496	9.174072443940418e-07
cg17145219	1.542654892716655e-12
cg06814191	0.000448105
cg06895515	3.498867862106181e-12
cg26593849	1.7467471913334975e-10
cg17362066	3.690586399984763e-05
cg20247934	2.457675729594655e-09
cg12042508	2.698793682975875e-07
cg24883265	0
cg13891546	0.000181753
cg10697784	2.8776880955927453e-07
cg14946988	0.000179049
cg17503085	3.156869968523601e-05
cg01194982	0
cg10525105	4.340154228998916e-05
cg19931963	0.000977891
cg00542096	0.00209115
cg14649487	2.9043786379245873e-06
cg23202913	1.1102230246251565e-16
cg15796521	0.00102973
cg16672144	0.000307929
cg15822328	0.000410837
cg08327920	0.00106657
cg10043155	4.594348780306845e-07
cg04019584	2.7948283936374274e-05
cg08679807	9.547296671019723e-07
cg16980270	4.7518746715269344e-09
cg27029144	0.000496721
cg03700024	0
cg02025971	5.802556538592185e-07
cg19943985	9.547268298160105e-07
cg06400288	1.9571178011545953e-10
cg13123700	1.9463938749630927e-07
cg03891969	2.8889750210980836e-06
cg17908503	6.924498012206293e-06
cg03076716	3.6724734364668166e-11
cg00608334	8.78269961201994e-08
cg06749753	6.497451128517628e-05
cg04064241	5.722507788519238e-06
cg20616361	1.0796627284426208e-06
cg11777105	0
cg03325522	0.000284641
cg21579239	0
cg09468043	3.1684147107080562e-06
cg15957688	0.00054065
cg24592831	1.1485146167444782e-11
cg10057065	6.118738848925886e-11
cg04252803	0.000468244
cg08489674	1.2568834861781397e-11
cg12087134	0.00115236
cg02471987	0.000764004
cg17578705	5.451388361832343e-07
cg09999984	0.000119557
cg13525276	0.00532019
cg14507868	6.874568692083471e-10
cg04003742	9.261269529048377e-11
cg07829759	0.000129116
cg02395581	3.1032025905153304e-05
cg25858852	0
cg14889653	9.880942313111873e-05
cg09448880	1.2660987366297505e-06
cg03691285	1.769520028638283e-05
cg05013218	2.9599460638074504e-07
cg06732223	2.6220364460982637e-05
cg21472830	1.892503506351062e-06
cg13764020	1.5671709339359907e-05
cg18968827	2.9362066707783185e-05
cg14729456	4.656400687252926e-08
cg06957349	2.7163826743503705e-12
cg01199923	3.7622770034939634e-05
cg25406657	0
cg08972794	0.00059024
cg10149338	2.436733381738776e-08
cg15133098	0.000330637
cg03364444	0.00330957
cg13364650	5.561495708406028e-11
cg10955972	8.088933317607072e-07
cg05244667	0
cg11932547	4.0618467941344605e-06
cg06483441	0.000235293
cg15621454	0.000327351
cg27518272	8.096449543026907e-07
cg03970088	8.641261979080994e-06
cg00656431	3.465826992066212e-08
cg09177461	1.0873643156661394e-05
cg00105102	8.386460358389414e-07
cg05345823	5.57438739612337e-09
cg10151248	1.7049976752669949e-07
cg13417650	5.683981372239799e-07
cg23516261	1.9706183540524336e-07
cg02607431	3.127725653473412e-05
cg17011349	3.939627890581221e-08
cg09809118	0.000125686
cg19784907	9.37817618396064e-06
cg10485410	0.002755
cg21962650	9.277343582403397e-05
cg17128474	6.693187481165985e-05
cg22755679	0
cg03219831	1.982010548795543e-06
cg20408505	0.000176501
cg15681537	0.000939893
cg23527334	0.00155754
cg23337565	2.239472944254306e-05
cg14613194	0.000201327
cg25745121	2.020532187130275e-05
cg24016448	1.9589950527976185e-05
cg05330497	1.3902498200990543e-05
cg12674760	0.000428836
cg26907342	1.4522160357577363e-06
cg07718844	4.89966120120755e-07
cg26279786	1.1408429756443184e-11
cg16472569	0.000350481
cg02143560	0.00125005
cg26378616	3.8718284134375835e-09
cg16210759	0.00173522
cg10773082	3.012575744421042e-10
cg26800896	0.00011649
cg16003049	1.218136210745513e-05
cg06692476	0.000125841
cg08083229	0
cg01112477	3.3758765337621455e-06
cg02133624	0.00105924
cg18998911	4.718654356139496e-10
cg09589266	2.6348145887311603e-11
cg11720477	7.657186755638534e-05
cg07248874	1.7226020521121654e-07
cg10667720	6.675636265995877e-09
cg01589988	4.535463446431187e-05
cg05883695	6.10923407817765e-06
cg13219679	1.1102230246251565e-16
cg25052941	0.00123956
cg11282676	0
cg15218862	3.4185974898681692e-06
cg18240186	8.343254909171094e-07
cg20117398	7.641706410499438e-05
cg11988722	1.2038139374226375e-09
cg25678745	4.613664006392071e-09
cg12701846	0.000955032
cg10646193	8.405347229345494e-08
cg01233397	2.14764459549599e-07
cg27402106	8.206492152496025e-10
cg05233155	2.0843812564841357e-08
cg06690899	3.530658066042136e-05
cg27357259	6.703196077095797e-07
cg25379026	0.000221805
cg08472125	1.0840015613911014e-05
cg01502353	1.138265041888964e-06
cg16426293	7.609574536049379e-06
cg27416247	0
cg15392097	0.000327805
cg03662475	0.00424131
cg03607951	1.1102230246251565e-16
cg17229065	0.000961649
cg01963582	6.986551526200202e-08
cg20006211	1.33257971324241e-09
cg22741544	4.8618267634026324e-08
cg19345895	1.9917401061775308e-13
cg15201809	0
cg12404216	0.000218919
cg21636547	1.4833308361272834e-05
cg10824489	0.00317257
cg00298921	0.000986216
cg23108606	1.2918000003026009e-11
cg20537886	8.178617072918115e-06
cg22709985	4.947008997113755e-06
cg22262140	4.4464271498068086e-07
cg21850735	0.000928765
cg19010054	3.643480890325179e-07
cg27005906	0
cg22999372	5.5147166291846794e-05
cg25216196	1.2212453270876722e-15
cg17736808	2.825850664578411e-12
cg14854532	4.734321934485308e-09
cg25673359	1.5429113542353434e-10
cg09324566	0
cg23692648	2.661054709918176e-10
cg22837305	3.7704270276606167e-05
cg18791929	3.928012470844067e-09
cg14069735	2.0295432001660174e-11
cg06494218	5.983401829556811e-08
cg04991470	7.225926478526823e-05
cg04005773	5.0089084792093175e-06
cg26805365	4.690291841979999e-05
cg02828203	2.3544453386925568e-08
cg19483147	0.00036299
cg09468238	0.000281321
cg27503306	9.62394291624813e-05
cg16782675	2.6851110224157537e-10
cg22164164	8.830286502004014e-10
cg06569561	7.60429497148607e-11
cg07139577	3.1652748888610915e-07
cg15417269	2.7541866294611417e-05
cg22413825	4.757188405091206e-06
cg19547085	4.7478132140121865e-05
cg03423138	7.52956569054497e-05
cg19124612	2.846020308311381e-09
cg26438367	0
cg02854229	0.000238759
cg03546790	2.5923864122034956e-07
cg18996274	9.393397933965542e-05
cg04521800	0.0034019
cg21581865	0.000149777
cg04576644	0.00165355
cg04086131	1.140041394620539e-10
cg03595776	0.00146856
cg12418799	0.00173161
cg16758764	1.9450289223676975e-07
cg05000431	6.152828464500715e-07
cg10077765	7.480502516465926e-05
cg12277451	0.000111883
cg21110645	1.0332483805219894e-06
cg22875135	9.973925685358154e-09
cg08136221	4.457391677981093e-09
cg21221314	2.905296003774538e-09
cg22323811	2.8380546246431493e-08
cg05033729	1.8038561755417959e-09
cg18902978	0.000612785
cg02659942	0.00072883
cg23033870	4.877720227725035e-09
cg25605737	0.000293147
cg06414677	4.629563607583265e-06
cg23996893	1.1218087388575881e-05
cg03538821	3.526251179941653e-09
cg11851200	0.00162416
cg10003451	1.108568792318465e-11
cg00106512	0
cg19683973	0.000212337
cg09340205	0.00169999
cg10924993	0
cg26435540	4.59376980899151e-12
cg02631651	0
cg22870970	1.2850720487733724e-11
cg09632887	1.8869290463463528e-08
cg08942869	4.938678910271221e-09
cg15106081	8.882573817925454e-06
cg08087594	1.1102230246251565e-15
cg14036758	9.957050293851744e-05
cg26504980	1.1099913210799173e-09
cg23007325	2.7699262817870718e-06
cg07917286	4.403644837669418e-08
cg14412317	0
cg17416974	9.132838327352566e-05
cg26231509	0.000529445
cg21426559	3.999191548753611e-05
cg13790519	5.12304401567576e-07
cg08744989	0.000296187
cg18432806	5.492580508525968e-06
cg07052603	9.189452754299055e-09
cg10182637	2.886579864025407e-15
cg15116368	9.749914209322696e-10
cg00561854	0.000657761
cg25422992	1.4268618732105054e-05
cg13907406	2.747663882163298e-05
cg14031054	1.0858425270043881e-11
cg15737862	2.322206334004484e-05
cg02658218	0.000180473
cg02123719	4.6482573247574877e-05
cg20929826	1.6613493913908428e-09
cg26678918	3.16114801002243e-10
cg15107286	0.000242171
cg23291039	0
cg05456654	1.561937801319857e-09
cg22273955	0.0002595
cg09508736	1.0440877145412308e-05
cg10945885	2.0731744437618715e-05
cg15928132	2.098933149508042e-07
cg14995702	1.0379943793381585e-08
cg16485800	4.829619657531481e-07
cg02878869	1.1102230246251565e-16
cg20296800	5.8930410612778594e-05
cg10395603	9.305561063788215e-05
cg10808534	5.9831067519722225e-05
cg19362478	2.4142909893498654e-12
cg02477246	2.956566274336936e-05
cg23698329	8.977413391564326e-07
cg18326274	7.458716477781735e-08
cg03866211	0.00137049
cg17960481	1.1753931161706532e-12
cg22510067	2.3029777751482072e-08
cg01935358	0.000488296
cg22174295	0.000223256
cg14061497	7.460496297406749e-07
cg06680387	7.084719477745693e-10
cg13994785	0.00134888
cg03502979	2.7430873881351125e-05
cg14610217	2.698749002050249e-10
cg18324798	1.133076220294349e-06
cg19706046	8.139728224776377e-09
cg05037166	0
cg00419228	4.405809050922471e-12
cg00227784	4.462049618680908e-10
cg05831315	4.695150157552064e-08
cg02124291	1.770944626322546e-05
cg00114012	0.000908056
cg19314992	2.4722604873628207e-05
cg17362819	0
cg03537386	0
cg03929791	4.162448163924637e-12
cg05722890	4.6812743075275165e-06
cg02334081	1.628913504081453e-08
cg17088185	2.6186274926232045e-08
cg22418084	0
cg02859962	2.08260922751613e-05
cg09984905	7.112172301426689e-06
cg14161938	0.00038452
cg15819352	1.2057691289868444e-08
cg27577973	0.000473322
cg08819576	0.000499147
cg10783992	0.00046654
cg06689416	5.6568931370293285e-06
cg19445047	1.1048186528972437e-06
cg23367919	2.196198112258685e-09
cg24902206	1.610442623700692e-08
cg21090049	0.00010844
cg21057643	1.3070738935638815e-08
cg02065249	0.00110962
cg07163845	1.4067897735614565e-08
cg04096454	2.7647773293004718e-08
cg24005310	0.00245836
cg08422054	3.1117008969516746e-10
cg24638253	5.218048215738236e-15
cg06971670	0.00369496
cg01727180	2.1094237467877974e-14
cg00806211	0.000133065
cg08568920	1.1890505845491006e-06
cg03861785	7.1785910549238e-12
cg06059345	0
cg22022797	3.343356702600886e-10
cg11078128	3.6026506466946273e-06
cg22585799	0
cg00403532	0.000122146
cg23105605	1.6921673157699324e-05
cg12451099	4.079075299756596e-09
cg24542012	0.000104078
cg26032419	0.000970672
cg05566498	1.22598041196742e-06
cg21196249	1.1710879255222295e-07
cg19463199	0.000271502
cg02952905	4.677072247605274e-06
cg19935199	2.1273602021087967e-06
cg00303919	0.0021749
cg07231911	5.746840167497602e-05
cg11155222	1.9072432514422033e-06
cg11301253	3.2029934260435766e-13
cg05645927	1.939613469836843e-09
cg13319235	2.173562317497879e-05
cg25002707	4.8326004309373616e-09
cg00319045	2.6909494768023734e-06
cg16404899	1.0769734914983786e-07
cg25742403	0
cg04308687	7.000338086982083e-09
cg16620587	0
cg01679262	1.3265562251119078e-05
cg25214113	5.657006085790783e-09
cg00718382	0.000104971
cg13978367	0.00021893
cg01919885	6.616600600750644e-10
cg14429175	2.0613155626847401e-10
cg20994024	1.0239628511654608e-05
cg05260411	0.000887718
cg26600461	4.8235099044946494e-06
cg00801568	1.125467830043192e-09
cg02919116	1.8316129901663203e-07
cg03151089	9.439800036648016e-06
cg16268636	2.353679584565782e-09
cg08518510	4.333644554321836e-12
cg09943407	5.5746425450697856e-05
cg24799637	3.13920144270341e-05
cg17435929	4.189759650330416e-12
cg16399144	2.1552315487838314e-11
cg19002124	0.000149457
cg09815014	1.26806680711411e-07
cg25840545	2.4447111002245947e-13
cg02825412	3.5030641654110184e-07
cg05024925	6.686179515602575e-06
cg00017842	0.000191596
cg00522618	0.000118038
cg04106128	0.000217357
cg25577130	0.000134273
cg24443559	8.33096786567733e-05
cg10037994	5.1673137457797225e-06
cg13015579	0.000279545
cg00795992	0
cg14711108	6.511590155966474e-10
cg16401944	3.796138858813691e-08
cg21394589	8.673767093458906e-08
cg23204699	0
cg01604459	0
cg10454232	8.225853331822464e-11
cg08371391	2.227018569556094e-11
cg06934971	3.3306690738754696e-16
cg09566302	2.749295869786117e-05
cg21655923	8.182502026832239e-06
cg26773880	3.2642266314386603e-06
cg05890727	9.184675908713302e-09
cg01663988	1.2672085603071537e-11
cg12306515	3.515066016035462e-11
cg07296462	2.6756374893466273e-14
cg12084272	2.0974468495360554e-08
cg06817490	7.696111669064365e-07
cg17864156	4.828933974909688e-08
cg00458461	8.81589940648908e-05
cg15496816	2.608919645874508e-07
cg01501775	0.000195798
cg17886330	1.6653345369377348e-15
cg17816138	1.9083397246877354e-06
cg16852323	2.5413067206159212e-09
cg16712944	0.000105613
cg22240693	0.000270122
cg26424147	2.9201526752231644e-09
cg14708029	1.627538918902438e-05
cg09150163	7.683041375772248e-06
cg01333600	9.16811072615431e-08
cg15147396	2.3436206121774106e-05
cg05983557	2.7322934216034156e-05
cg25807327	7.079535402354509e-09
cg20778022	0.000373096
cg24732698	2.0996682856599946e-05
cg25554036	0
cg24173425	2.873257187729905e-13
cg09097748	3.313416934636049e-05
cg07386121	5.438131594925899e-06
cg08425628	0.000110889
cg12095600	1.042721464727947e-12
cg13951472	1.7704765931103594e-07
cg16340005	4.907324302827476e-05
cg16626958	3.808049145503922e-05
cg08893918	2.6249829353619525e-05
cg07297540	2.6249805440414775e-07
cg13710660	0.000173057
cg18845433	8.803815664593095e-06
cg16856819	0.000591581
cg15215033	1.872541011138651e-10
cg26267490	0
cg03841028	9.166358827528143e-08
cg21425906	2.0460407302969053e-05
cg20378227	3.9106046892500856e-05
cg23275673	5.10702591327572e-15
cg14237147	2.4950663757294933e-08
cg26656375	5.241642075937136e-08
cg10552247	3.794464344952786e-07
cg19719475	0
cg08793239	6.584732759051803e-13
cg02153138	0
cg19067828	0.00119953
cg08464402	1.9255126733952466e-05
cg16367435	0
cg09625127	1.0409196249283603e-05
cg15441568	2.478012167117516e-05
cg25436174	1.3900913753417399e-09
cg15199561	0
cg19324459	1.7662649121064078e-11
cg05385061	3.421314642704232e-08
cg24484159	2.1555646823046004e-08
cg12004641	0.000485803
cg06751809	1.7941191865489259e-09
cg10388100	4.980073242677463e-09
cg13177747	8.489013277390711e-05
cg07323651	4.494293825985096e-12
cg22110282	2.1014803230912094e-07
cg14090004	8.16238725387386e-06
cg20076588	7.033984505966373e-11
cg14844977	2.863431564270602e-05
cg18527322	1.6795112980361182e-06
cg02623707	3.952039695498399e-09
cg04582058	7.5370459312607e-06
cg16823554	0.0016665
cg11015678	3.6542077459511546e-05
cg26609379	6.996905340228565e-06
cg19062656	6.288624139205723e-07
cg03447415	0.000420566
cg03622996	1.8516965738513136e-11
cg21480966	9.066480899377893e-10
cg03989792	7.783895972224286e-09
cg18665350	9.026087788299719e-08
cg23000973	0.000495468
cg14019286	5.813062253778867e-10
cg24696775	4.0543938095716214e-08
cg13138000	0.000294865
cg17220584	9.260641574693196e-07
cg14670629	0.00108059
cg05922676	2.1096425987798817e-05
cg08497917	5.0278051793251066e-05
cg01020413	1.1165819380209996e-08
cg14468676	0.00104287
cg08959218	9.347428649242318e-05
cg09055509	3.2806521638062414e-05
cg02641941	6.236587579699915e-09
cg17146731	1.2779526148420928e-07
cg26088136	2.836716346266144e-07
cg07132193	4.8906545480065233e-11
cg15855360	3.8032699388512725e-05
cg03531687	0
cg09744887	0
cg14194652	8.258027581753424e-07
cg04751149	2.7274193681314784e-08
cg23647968	4.087619132064901e-12
cg03472695	0.00156445
cg06546193	0.000137977
cg13001838	1.1909130877008067e-06
cg13358134	2.54604914928791e-09
cg08741022	0.000216371
cg19089079	0.00257181
cg08490155	6.711187161556609e-12
cg11209096	4.541367282229203e-12
cg09419492	8.439859922049209e-11
cg22579495	0.0010881
cg14355482	0.00286566
cg04099312	1.0710203945940577e-08
cg06889422	0
cg20771933	0.000974379
cg24116524	5.966227512033129e-12
cg22505006	1.0547118733938987e-13
cg11820853	4.92322327350081e-09
cg00234655	2.7619000420031625e-09
cg00576650	0.000935108
cg02571096	2.802369447607589e-11
cg14371212	9.781444728629296e-07
cg07548372	0.000931882
cg16614984	5.551115123125783e-16
cg04030615	0.000127766
cg24432464	0.00142987
cg23240473	1.7987548450726365e-08
cg18134108	3.481811242656008e-05
cg16902600	4.348114240881884e-07
cg20292154	3.309848639276858e-06
cg01065534	0.000446483
cg11820338	0.00018914
cg08901307	0.000173812
cg01059497	7.800230550469855e-05
cg07375364	0.000727498
cg08204027	2.7354083235731075e-05
cg17831511	7.675721169775329e-10
cg20211654	0.000162635
cg00111521	0.000176171
cg10606756	5.959712555458907e-05
cg04348561	4.2713854675469065e-10
cg17142072	1.7877669900023818e-08
cg25416125	4.319820952325415e-05
cg19870847	3.8226841666211264e-05
cg17986773	5.0757475656748596e-05
cg21597180	2.6945297481040242e-06
cg12496323	4.024410472203144e-06
cg23102745	7.139258248134439e-06
cg07325763	6.575848839451837e-06
cg19539664	0.00053288
cg25595571	1.4575383566750588e-08
cg04064452	1.1102230246251565e-16
cg25878746	7.31111025957798e-05
cg09899008	6.240880998653608e-07
cg18107759	0
cg06281928	0.000534043
cg26282780	0.000514788
cg01360605	4.592992652874273e-13
cg11304778	9.733429156555395e-06
cg05321594	4.039711428704962e-07
cg07461772	0
cg22382854	2.857047931570378e-12
cg27163412	1.9264234651927836e-10
cg12537530	6.4741098038112455e-09
cg24791618	6.839495636512538e-11
cg03722908	0.000111263
cg14916079	5.8168247996093214e-11
cg16017979	4.920645002570723e-10
cg06132502	3.4872601620827837e-06
cg14390217	1.7960399167904484e-08
cg02701112	2.281380373503339e-08
cg12950732	0
cg07547549	1.8713655474122959e-06
cg26103584	0.000278635
cg13453607	3.606366805186667e-08
cg22540489	2.9083936481377748e-08
cg10368073	5.573009451698141e-07
cg26059316	1.5448927803696222e-08
cg15221668	1.0199094900076311e-05
cg03819286	5.906386491005833e-14
cg13622355	9.137279968984835e-06
cg11279420	4.6977467582642873e-08
cg01676439	0
cg09499436	7.571401972050751e-07
cg10076702	0.00172279
cg00617346	4.050565993729549e-09
cg26917754	2.7581529731257604e-06
cg12404700	5.062986154658056e-06
cg26280998	3.2400553302669444e-05
cg06708378	0.000183312
cg02318321	0.00219858
cg25173995	2.521662223475829e-08
cg03044157	5.4187318002107965e-05
cg16868066	1.0997075270413603e-06
cg06813761	3.6805743908185917e-07
cg04126284	0.000569742
cg02282120	1.8782570276876243e-08
cg10758970	0.000232245
cg03003467	1.0473305425140467e-06
cg03964424	9.294235566803533e-05
cg07107859	3.372739640028488e-05
cg24849633	8.881784197001252e-16
cg03327643	9.343585904986185e-10
cg05215739	2.9699876373356915e-05
cg02534417	6.93362655209695e-05
cg09395436	4.5852976970905956e-10
cg04353985	3.74279478521089e-08
cg06437747	3.035349749325178e-13
cg24345075	0.00064367
cg24524352	0.000901976
cg18628164	0.000237232
cg06311922	1.3476678529356079e-05
cg06812065	3.25659277322643e-10
cg26581449	0.000145964
cg08333463	1.0697775998380621e-11
cg13484546	3.922548587032004e-05
cg13062888	0.000133242
cg23766561	4.810053321857577e-05
cg25329685	0
cg05365607	2.6347722506314675e-05
cg09855473	8.854839861205388e-05
cg10590628	2.932111993092512e-06
cg07984173	1.2692411566206374e-09
cg20862251	1.2931340986899187e-07
cg08708389	8.630240007079237e-06
cg14225195	8.330621448227049e-08
cg24704151	5.144081201047257e-05
cg17527040	7.307130541045481e-05
cg09912135	7.288091273482955e-05
cg02220491	0.000437885
cg13160181	1.1746453146832536e-06
cg07744648	2.7316740258687133e-07
cg15559940	1.119118031911448e-06
cg27513585	1.3195372375651715e-05
cg10488946	2.336245925604885e-07
cg10981727	3.6633830013954594e-07
cg21685384	1.3982486279928708e-09
cg04872593	0.000201498
cg06532546	0.00099225
cg23557983	3.017386340786743e-11
cg23161350	7.897151599323138e-09
cg04536922	0
cg07345969	4.793158254445817e-05
cg07241764	0.00326224
cg09626160	4.947447452607889e-06
cg20574648	0
cg25322319	1.0024484764503683e-07
cg08388448	8.860143502209539e-07
cg07176101	2.6540990693324495e-05
cg02709877	0.000164461
cg02797809	1.8290051695402099e-09
cg16052975	1.0746418199758523e-08
cg05291010	0.000736162
cg04187939	2.240620813109828e-06
cg18331619	1.5580869927589447e-12
cg13017772	4.389679963967552e-08
cg17562874	0.000310348
cg01698763	5.746475628931602e-05
cg01398146	5.735384944749455e-06
cg00091302	8.372191828698305e-13
cg11797762	6.986909818529341e-05
cg16460004	0.00116902
cg26258770	7.70365087277014e-07
cg14671764	8.400527444996087e-06
cg10043957	1.6372736012293387e-05
cg17449834	0.00157164
cg07534961	8.655890670672406e-06
cg18764358	0.000153062
cg00795261	2.4609307591738627e-08
cg24278615	4.973799150320701e-13
cg22887461	1.1197862637146727e-09
cg25368717	8.234143984431341e-07
cg06266973	9.700735816742245e-06
cg07073960	4.440892098500626e-16
cg20999785	2.4291055069625145e-06
cg24287110	7.146080549524925e-08
cg01843418	0.00767543
cg12192635	0.00122882
cg10690063	0.000671143
cg17419312	2.9951143265982694e-05
cg01376955	0.000462868
cg12994166	9.903330377980524e-10
cg25912938	4.586856998112232e-06
cg09562426	3.237083965057508e-05
cg08750763	0.000179763
cg14852276	0
cg06054743	5.314444710413646e-06
cg07977881	0.000400196
cg26545913	0
cg18804499	6.661338147750939e-16
cg17372893	8.873890433358511e-06
cg07989778	0.00154998
cg19403377	7.9780961577125e-05
cg19576843	0.00221656
cg02207052	0.000231044
cg25405192	6.927553545255094e-07
cg01150646	0.000191449
cg24315450	0.000278174
cg02454318	0.000777681
cg02504505	2.165937232789794e-06
cg20547759	1.9544804599536114e-05
cg13345818	4.9583346761750136e-08
cg26411299	3.5000674580842883e-09
cg12945572	0.00198378
cg04077417	0.000116723
cg18809403	1.8810718313000407e-06
cg27596828	2.5703683512734443e-06
cg21722170	0.00145373
cg20063884	2.7536562831054212e-05
cg20284974	1.0073990888148643e-05
cg06866816	6.849631972727366e-12
cg05417884	3.1141034802395495e-05
cg04473569	0
cg17537313	0
cg14682702	5.5214769624223337e-05
cg16313014	2.659129947346628e-07
cg01145914	2.7221179244030225e-07
cg04785916	2.23487894857044e-13
cg16614226	2.943784715192521e-05
cg00071702	3.5629937495951225e-06
cg19661658	4.3298697960381105e-14
cg21595543	3.9983094446416345e-07
cg25283323	0.000107699
cg21747117	2.5714878670868302e-08
cg08836984	0
cg11207455	5.76313839562026e-06
cg07123038	9.847849628019656e-05
cg22370231	2.678979260650749e-11
cg08671280	5.119763600991423e-05
cg03506099	0
cg07236912	4.305734267318062e-05
cg25219874	2.571739741941137e-05
cg16398921	0.00273154
cg01761618	2.3905137092050666e-07
cg02229074	2.6945761066876628e-08
cg19811076	1.5708328678587513e-05
cg13345319	5.562754317178786e-07
cg26593358	0.000178091
cg27076861	6.422334131173102e-08
cg05166508	2.9539524271093853e-08
cg11700897	3.0646442725767997e-06
cg26469445	1.65909222360483e-07
cg10248785	3.9295604625788627e-07
cg18319770	5.021319339437724e-06
cg03011556	0
cg04573538	5.594385052209994e-06
cg14467966	2.135693399907268e-09
cg01708636	0
cg20282636	1.1518029308099642e-07
cg06296151	3.2455004544962307e-06
cg07727547	8.51794309345566e-05
cg21789008	0.000437191
cg18005867	2.449127001202811e-08
cg15133734	7.093134910540755e-06
cg09001061	1.278993770559289e-06
cg14165614	3.327338404801594e-13
cg00904947	5.685739556249292e-05
cg18162480	0.00277834
cg10841917	1.465090271324243e-10
cg01133890	2.3697227992114378e-05
cg13551229	2.4950042032401143e-12
cg04318732	0
cg09594475	0.000105811
cg23059965	0.000401855
cg18729574	4.413629754118631e-06
cg23815793	1.8475849404842037e-06
cg06928312	4.607273028200964e-06
cg18106246	0.00168904
cg02447380	8.202949430824447e-11
cg23276602	5.6978773598448385e-05
cg09325404	1.8342134073146e-05
cg21815999	0.00102368
cg05916700	0.00157613
cg16506036	0
cg05268278	6.420037057530692e-09
cg07317449	0.000765089
cg07806480	8.603601188150733e-07
cg07431973	5.213775429191436e-05
cg26098312	6.81159689468469e-05
cg07456586	4.75419284422518e-05
cg21735487	0.000174037
cg14156498	0
cg06380691	0
cg11258642	7.918221633929079e-12
cg02182000	1.3759542690783277e-06
cg22491122	2.630506805711974e-07
cg20106654	3.0539482054336986e-10
cg04995095	9.441062852166837e-06
cg02157552	8.19389950112992e-07
cg11331516	8.724234779045048e-09
cg18984002	1.65806257612644e-11
cg26197254	0.000283544
cg18106514	0.000179783
cg11941231	3.833366957195494e-11
cg12009405	2.1341928224671847e-11
cg01662504	4.48959569521179e-09
cg19146711	3.184056394767154e-06
cg24558378	3.617480941908724e-05
cg09424526	1.1866861848730537e-07
cg21239432	3.907591139551414e-09
cg11454606	1.655681591827829e-09
cg21171746	0.00350419
cg03693345	4.922615665980956e-06
cg04465474	0.000125956
cg23615393	0.000392984
cg04158878	4.328962632804689e-09
cg22401835	1.7219559111936178e-13
cg09219011	1.433112005955195e-06
cg26877604	2.978540636355831e-09
cg04082324	1.9095836023552692e-14
cg17662782	8.838997800353354e-08
cg02771577	1.8143574198603574e-08
cg04466888	0.00180295
cg13217994	6.541021169148564e-08
cg02512202	0.00247618
cg26710230	9.27091736713237e-12
cg12948619	6.050053048767268e-06
cg11245205	6.062888147406742e-05
cg06703710	0.000197284
cg05299762	0.00163797
cg01777672	0.000120135
cg22249932	3.4039954011078066e-07
cg25423317	0.000112951
cg12846407	8.830086928313108e-08
cg14839358	3.5402338734669136e-05
cg26721247	0.00138103
cg25644224	1.8270405550913082e-05
cg00527254	3.1491609114531194e-05
cg23224042	4.773258661661117e-05
cg13097993	0
cg14144505	5.876923740655293e-06
cg19037654	1.7676554227019636e-06
cg13175563	8.164782538955251e-08
cg15614119	0
cg02451018	0.000129226
cg22691587	0.000393383
cg22779542	3.0778987245572154e-06
cg23039728	1.2295997211531073e-05
cg17102674	0.000198569
cg07945274	6.964734335923595e-06
cg20207911	5.129230373768223e-14
cg02134977	5.602644761537601e-05
cg23536057	0
cg02789526	1.3867138376921773e-05
cg05333368	5.599684280011008e-05
cg01626341	1.4180878693537124e-11
cg07290915	4.369784756264039e-09
cg14771519	1.0758514179420864e-05
cg12077480	0.000132216
cg26086785	0.000248102
cg23991209	0.000361873
cg08322923	6.395132590042429e-06
cg02013937	7.357712861155719e-05
cg07112604	0.000135564
cg09797337	0
cg26924406	6.506692608376774e-06
cg22223941	0.000157984
cg02801914	0.000142443
cg09981964	0.000188888
cg00298218	0.000145449
cg04189665	1.9754678148853344e-07
cg21228270	0
cg13222768	4.5254061709076865e-07
cg09172349	2.530254223021e-05
cg11530659	5.618408834839883e-07
cg00873009	0.000122342
cg10387662	4.873977661468132e-07
cg22829706	0.000417997
cg11932575	4.560117838892097e-09
cg11512009	0
cg14517318	1.1040270394446772e-05
cg04906211	5.335688538776751e-07
cg13762320	6.3548055706519335e-12
cg25851464	0
cg24503766	9.065319356027501e-05
cg11218699	2.220446049250313e-16
cg19794058	1.865805506762186e-07
cg06865845	3.3786307085392764e-11
cg22151644	1.5562646167310845e-06
cg14878302	0.00016588
cg18386304	5.112936255491363e-07
cg12284600	0.000149621
cg27651452	5.445573758133815e-05
cg19620333	3.192190202205847e-05
cg26559974	4.679590048795035e-12
cg22533969	1.771332869326958e-05
cg17107691	1.3290083034078748e-08
cg09270688	5.729916586039163e-05
cg12081455	1.951961514645717e-07
cg18727107	2.807267014315329e-05
cg16884981	2.449413988192539e-06
cg12635662	6.274331276756584e-09
cg10663751	1.765254609153999e-14
cg00194771	8.274515322703735e-06
cg02557442	0.000231508
cg26562772	0
cg02763577	0.000835122
cg16750801	1.5083290172412944e-10
cg11008639	1.2829255657820227e-08
cg00576853	0.000303695
cg09767678	6.547140827262155e-07
cg06836238	0.000118205
cg24871922	0
cg15068079	4.2058492879082365e-05
cg12583369	0.000587308
cg02514840	1.0918489667943732e-08
cg18711196	9.757692199496848e-05
cg07080224	7.771561172376096e-16
cg02773640	1.0124119479759663e-05
cg01096847	9.175257253968283e-08
cg04968761	6.960976040026878e-08
cg10599444	4.440892098500626e-16
cg03927920	1.4676340309716096e-07
cg25553874	4.894640248664928e-12
cg12908597	0.000155843
cg13232995	5.922689672033243e-09
cg02335671	1.0025492859000451e-05
cg01938341	1.2570934416089585e-05
cg03618302	9.992007221626409e-15
cg02542100	0.000189926
cg27519392	0.000570769
cg16446124	0.000473262
cg04534360	5.659370563615429e-05
cg14479136	3.4992009290135684e-12
cg07373578	0.000396834
cg00574742	5.174047079670174e-08
cg02388586	2.2746302301146493e-05
cg26290049	2.0064616745862907e-08
cg13977835	5.7139505291736725e-06
cg21670519	1.1376999852208414e-06
cg25695290	1.68021382899175e-05
cg23767029	0.000510817
cg03044067	6.650235917504688e-13
cg21708620	8.565930472714811e-07
cg03464200	5.8580512130035345e-06
cg06746968	2.3036743170834484e-05
cg06477303	8.818102250574e-05
cg03442592	0.00168084
cg20530481	1.676365157798898e-09
cg12954529	4.7806425484964166e-08
cg04256202	2.3022036699238413e-07
cg06834437	1.658681858529576e-09
cg03513901	4.5969108730337105e-05
cg15337625	7.588420958271058e-07
cg24628308	0.000109611
cg11777437	6.96335903161982e-05
cg26862314	1.699196339188802e-12
cg16623652	0.000563251
cg14528756	1.7735723512046775e-07
cg04684915	1.638650091173588e-07
cg26104475	0
cg24494142	0.00475708
cg05740608	1.7941132590681974e-07
cg11317402	4.426593314121874e-08
cg24431193	5.527217857848044e-07
cg09213987	1.6065611900817345e-06
cg09862428	2.113492825195351e-09
cg14580228	2.656690093960634e-05
cg03098021	0.00188954
cg14606352	1.2539275807021966e-05
cg06955979	8.862277578458588e-11
cg12589595	8.547813198112042e-05
cg13022388	4.628519789662278e-13
cg15678392	1.3209775784339683e-07
cg23000136	1.6735390850897147e-10
cg25481160	5.295763827461997e-14
cg26842101	0.000858705
cg19204929	3.7098770500065825e-07
cg07719604	9.00834962180852e-13
cg23837183	2.3616022359895794e-08
cg15976763	1.8318679906315083e-14
cg16337185	3.4732808518178615e-08
cg16692258	7.4480234535379e-08
cg01348938	5.509846023876719e-09
cg00011225	7.3466615782002975e-06
cg27598956	0.000246694
cg19977004	1.0257000804259064e-09
cg06036380	3.4416913763379853e-15
cg24751551	2.540190280342358e-13
cg26740937	1.0375716069654928e-06
cg26648598	0.000782854
cg03653817	1.7430501486614958e-14
cg11081255	1.4639955914219627e-11
cg09444685	0.000310733
cg25146089	6.593206267613283e-07
cg12838839	2.236334673444418e-06
cg03018643	8.47655279301307e-13
cg05488731	2.4667793891652856e-05
cg09765538	1.141309269314661e-13
cg06282155	2.442044344519445e-10
cg00828709	2.097486227614631e-05
cg20287562	6.798880902714188e-09
cg07550718	6.27863637880921e-06
cg12896170	0.000163569
cg01182697	0
cg10110929	2.0039029052787427e-06
cg09528082	4.091079023327282e-07
cg22790973	8.456209140361715e-06
cg14664835	1.2760550824664207e-05
cg16776021	0.0013776
cg02251393	0.000423349
cg20958804	1.4171456741873811e-05
cg15120944	1.6070510922006065e-08
cg10347224	0
cg01779765	2.1188577787323304e-05
cg22388897	0
cg05392657	6.683098519033592e-12
cg14851757	6.084022174945858e-14
cg11221825	7.520159497054202e-05
cg23310143	0.000151242
cg00733660	2.624840879872359e-06
cg15042870	9.228404707073423e-10
cg13077865	0
cg25392060	1.7449978129135957e-08
cg25065191	0.000131258
cg26572499	1.414936227517316e-06
cg01279453	1.2009600311446711e-05
cg10900075	9.395935918199427e-09
cg21458196	2.200871061597276e-05
cg18685394	7.086378801535176e-07
cg16575530	1.0449128146960973e-05
cg09511513	0
cg21939901	0.000512575
cg19940135	0
cg08839376	4.107909490635997e-05
cg25880538	6.210799652350829e-10
cg15494590	1.9595547406936475e-11
cg16728781	7.740258989308302e-09
cg18645492	5.596781717087662e-05
cg24220959	9.715540340626827e-05
cg12352210	9.195546173235147e-05
cg12798711	0.00164752
cg05731717	6.6728417987826916e-06
cg11802176	2.2648549702353193e-14
cg00916659	4.5060721820533445e-10
cg14225372	1.1264376037378732e-05
cg07964177	0.00022292
cg19315854	5.0375733917640275e-08
cg20332756	2.6345219366064043e-06
cg24175137	1.1381290979994851e-05
cg25070457	1.1778063896072943e-05
cg23122356	2.5038271456168104e-10
cg07445838	1.730689277679165e-05
cg16739209	1.840093000193832e-08
cg10981111	6.38496442634251e-05
cg00866564	9.691038058545764e-05
cg10920378	8.770533135327163e-05
cg19661705	0.000204151
cg00309965	0
cg04295391	1.5410070008936572e-07
cg26918305	0.0072731
cg01816768	0.00314191
cg07451097	3.136274573378728e-10
cg02815692	3.2869750307473744e-05
cg01556519	1.554312234475219e-14
cg03525741	0.000344811
cg10368049	3.0445051641958543e-06
cg00213616	7.521924327846818e-08
cg26174312	2.357581641687645e-06
cg00996827	1.5936909014691025e-08
cg00789347	3.178314556995243e-05
cg15914497	2.3518309522074787e-10
cg08956917	1.1102230246251565e-16
cg11382055	2.0491605108308164e-06
cg08734299	5.398296754055565e-08
cg06776548	1.746832423155098e-08
cg02525015	0
cg13545212	1.5036527578615733e-11
cg12604858	6.649125694480063e-13
cg05430264	0.000225997
cg00897703	5.289102489314246e-12
cg13912214	5.060201202500281e-08
cg11026333	3.856632599941179e-06
cg23219762	6.4297636104271305e-09
cg21666974	5.490366459248719e-07
cg05661667	0.000409282
cg07699084	7.499111170927719e-07
cg14380649	3.6337113009099475e-05
cg17075155	3.189240543910454e-05
cg25029264	0.000572554
cg23950751	0.000113473
cg10499974	1.0478951040227003e-11
cg11038343	4.6308622946078515e-05
cg06120755	2.062767723853831e-06
cg16812757	0.00035132
cg05883164	3.6427501259872486e-07
cg04204246	2.098751172852076e-09
cg11219668	0.000136383
cg23534983	3.2914782011062016e-12
cg15339435	0.00380245
cg14885560	3.7287238896510644e-07
cg17107472	2.5340973019982727e-06
cg26800289	0.000209901
cg25287153	5.933713520533956e-10
cg11480159	5.551115123125783e-16
cg12017553	1.1887177416958217e-05
cg27316970	6.970278117246487e-06
cg17260222	3.0355354275757307e-06
cg15665221	2.8616786718060894e-10
cg19885702	2.4360888509655787e-05
cg06882591	3.5485858695949446e-10
cg24323726	0.00123746
cg19412167	0.00157046
cg21754279	0.000137587
cg10084398	2.4686978838950324e-07
cg14286682	0.000397847
cg04084598	0.000251557
cg15277018	0.00391925
cg19072455	9.932850542071492e-09
cg07095530	0.000124169
cg00938771	2.50820551506159e-06
cg21644170	6.038614053238689e-12
cg07063351	0.000141763
cg06620193	0.00042228
cg16078124	2.4350048534849122e-05
cg26976756	2.774772358549171e-07
cg12815293	1.4341516719307279e-05
cg06465194	9.958316209424112e-07
cg20293114	1.0538236949741986e-12
cg20451005	0.000112364
cg22659414	5.905353650526024e-09
cg16540721	2.7419378412218975e-07
cg15828296	3.1191119638229736e-06
cg06403888	3.1218473472982566e-08
cg06127205	0.00187331
cg19104196	7.581861583005889e-09
cg16308841	8.191355482800589e-09
cg04783185	0.000112726
cg26407424	1.1102230246251565e-16
cg25910083	8.230982562196232e-11
cg02149532	0.000502413
cg09930074	1.73749903353837e-13
cg24635752	0.000183746
cg09153394	9.6628068704252e-06
cg06821936	6.619942242491739e-06
cg20895092	1.4775216827800364e-08
cg18156543	0
cg14161646	2.7422508708241367e-14
cg02019210	9.267694866899046e-05
cg26541533	8.315570454442422e-14
cg23754320	2.348489180903357e-10
cg23270679	4.198795082110962e-05
cg01119407	2.105281504682921e-10
cg11031451	0.0010979
cg17077169	6.800222662750599e-08
cg00549855	9.518186239176885e-11
cg21243589	6.075409382244601e-07
cg10359304	7.4934927817627e-05
cg27239408	0
cg06598877	0.00376515
cg03722000	0.000589596
cg14270302	8.974140624617988e-06
cg04488271	1.998945404091401e-06
cg16318714	2.1476043583490423e-06
cg19762263	5.608226020892282e-05
cg12821367	6.833890925417307e-05
cg24429120	2.406462107362728e-08
cg02782510	7.2824052343989365e-09
cg10581837	7.149613456824966e-08
cg13770569	1.4922285629381804e-11
cg12450058	4.2567528891646056e-05
cg03971616	0
cg17930459	8.92180640477136e-09
cg03831847	0.00125361
cg07725536	0.00022574
cg08825071	1.3526085856918613e-06
cg00156147	0.00190708
cg14102644	0.000207006
cg25078787	0
cg13833729	6.811218256075335e-12
cg11195337	1.801530859735223e-05
cg16029260	8.735560408368315e-06
cg04890266	2.740960605152054e-07
cg07869311	0
cg00729275	0.000352769
cg22774088	1.7859727352576016e-07
cg06196416	4.664858277436679e-09
cg08523981	0.0011598
cg14393693	4.2685348444759796e-07
cg09364756	2.3491986134160925e-11
cg03090524	6.104967668063566e-06
cg02971555	2.630562434546846e-12
cg25560768	1.119660288229074e-05
cg24815737	7.286480078194657e-07
cg13748382	8.448292236895583e-07
cg01572741	2.142730437526552e-14
cg25191711	0.00202937
cg11736167	5.792931023762549e-09
cg00559635	1.2651102387906121e-11
cg25793578	3.348461175001205e-08
cg22620857	0.000602158
cg27065096	6.46313003116461e-10
cg27422467	5.8249634005136386e-08
cg20817669	1.810765537513248e-09
cg15774334	1.7446217569494493e-06
cg13989375	0.00151288
cg16370297	5.8304199037628734e-06
cg27225309	2.2728906798885617e-06
cg08494245	2.6292266863681135e-07
cg22404606	0.00219799
cg09869291	2.197518700342016e-08
cg22058537	1.3302492440914193e-10
cg17400964	3.410375648549291e-09
cg06935749	0.000135243
cg10622911	2.120632558444413e-10
cg23113207	1.2236704352797112e-05
cg20597842	0.000365192
cg00071618	1.3875367249616133e-06
cg00955307	1.389999226830696e-13
cg06297198	2.6543359639807917e-05
cg21542366	1.4049132968096956e-09
cg06108849	9.665138408831986e-05
cg08926287	3.3306690738754696e-16
cg06277293	1.092959525217374e-06
cg23398028	0.00035361
cg08745451	0.00146028
cg10979879	6.889045541802474e-07
cg16551137	2.0401145728987657e-05
cg00873974	8.312869059778905e-08
cg00169019	1.2494965839437988e-05
cg12380169	0
cg12862395	0
cg09722590	8.94221096059411e-08
cg23647616	9.394811373297784e-09
cg23439009	5.56813950502999e-09
cg18779693	2.4853432323279634e-07
cg22392592	0.00147439
cg11109720	0.000234479
cg03850491	2.3052779729582085e-07
cg09294038	5.300683597830869e-06
cg09486879	6.44195379211343e-05
cg00874051	4.440892098500626e-16
cg26847866	2.3753221611855224e-12
cg00036732	0.000348595
cg19624375	6.223263226967646e-08
cg05971891	9.134237810570767e-11
cg18036068	5.6591154318219594e-08
cg18147921	0.000238331
cg04924907	1.7064880730721654e-08
cg15133719	1.2237543201010226e-09
cg15847430	8.254326700984915e-05
cg16048803	7.031100514032218e-07
cg03028611	0
cg01198033	1.4700463069061698e-12
cg14532376	3.6193270602780103e-14
cg13668471	2.1317503318130093e-11
cg18852667	3.5632879096247905e-06
cg27427752	0.000256079
cg08960549	0
cg07864144	2.539985487159946e-06
cg20502854	1.799482223230342e-07
cg17810111	6.188269883411479e-06
cg07554408	3.882195355853213e-06
cg09347959	6.57384597868571e-08
cg22668931	0.00774353
cg14522658	1.1394538645959074e-09
cg00771685	0
cg07388216	1.7058731649477465e-08
cg19853386	0.00186139
cg13644071	1.0813771356144031e-07
cg00987044	3.661316981862228e-05
cg21996217	1.237940811638083e-05
cg18451940	2.1781356052130718e-08
cg10281604	9.82341603839032e-07
cg26010182	7.577272143066693e-13
cg19113053	3.217517763332012e-08
cg22158639	0
cg05436007	0.00238761
cg21638120	1.679811845178847e-11
cg04165508	0.00210385
cg15831758	3.4412199158007084e-05
cg01511985	6.43742170680639e-09
cg11055921	6.381913225994573e-06
cg17539402	3.251327440723095e-06
cg03173536	0
cg06079593	0.000346802
cg19367256	0.000287264
cg12445968	4.4686240152636e-08
cg18715189	2.9042654238087273e-05
cg26112342	4.677138676356662e-10
cg20767243	7.97297196852842e-06
cg27187697	2.4146362752164308e-05
cg12359609	8.051385392549015e-05
cg01744412	0.000392928
cg15851331	2.9587990146850984e-06
cg11884523	3.950173521616307e-13
cg14792002	3.2536560112816915e-08
cg04317051	2.8166515465000153e-05
cg00093956	1.16488943275872e-05
cg26800107	8.382738494816522e-05
cg09862219	1.0828493657299987e-10
cg00251681	1.8523065303810426e-09
cg27078873	0.000184539
cg04128619	7.583291720125729e-07
cg10376026	1.4256370145515618e-06
cg09074817	0.00264427
cg02884884	0.000391966
cg22668002	9.107125054086396e-10
cg27634629	3.770703546235321e-05
cg19129887	7.860529911085656e-06
cg00712582	4.526405673488387e-05
cg03706358	0.000207192
cg03660115	6.120196810899259e-06
cg04347024	1.2171992576526236e-05
cg03813443	8.293365993949919e-13
cg06187156	0
cg05614059	0
cg13689053	2.6393955601111685e-06
cg20556598	0.000132333
cg13646464	0.00227296
cg26823505	0.000100736
cg10128998	0.00480762
cg09027313	0.00039668
cg01038364	3.996698394459486e-08
cg03241471	2.3124152294107247e-06
cg27316828	2.1149748619109232e-13
cg00296005	4.4667404219822515e-09
cg22922184	4.692690680485612e-12
cg12227898	3.7292630338248145e-06
cg20732120	1.391298272368502e-06
cg16400754	3.0349245339067465e-10
cg15217637	7.327471962526033e-15
cg17967577	1.596500709410975e-13
cg19700787	6.41482136609639e-06
cg10116453	0.000430276
cg20988440	0.000171477
cg11952382	0.000369833
cg08236522	1.5355621544310694e-06
cg08145656	8.825511427879018e-05
cg04609245	1.2329754550677308e-07
cg03208982	1.2461655994111531e-05
cg03543936	0
cg09024732	4.4210403729705305e-05
cg09229850	3.8689494163968163e-08
cg20541752	2.3334441390687743e-05
cg08937505	8.403272522272687e-10
cg12077660	1.1448142434034025e-09
cg11072851	1.1043634477791997e-05
cg17474349	2.8976820942716586e-14
cg15352525	8.950609232039053e-05
cg19857227	7.518763389668948e-11
cg00332070	0.000645318
cg21555346	0
cg17504051	0.00134199
cg25972168	1.253522966870868e-06
cg01328472	0.00256589
cg08762919	3.9459874034974973e-07
cg25206146	0
cg10997901	3.1125335642201435e-10
cg15954491	8.06604050379578e-05
cg05048961	4.338161793460138e-06
cg26111283	1.3740728554978432e-09
cg20034856	0
cg27629290	2.3637734583914494e-05
cg01923775	9.503889547823885e-05
cg12559816	0
cg18826076	4.275523915242552e-05
cg12454939	9.828278020984627e-06
cg27087787	1.0593748100973244e-12
cg21482661	0.00391651
cg17218725	3.694197170389657e-10
cg18890617	0.00194645
cg15851278	0.000149792
cg21467614	9.149824403698048e-07
cg14802772	1.1251600035011577e-05
cg26202964	7.270205045917244e-05
cg18280217	0.000371764
cg08403289	0.000110292
cg03996677	7.544220802402357e-06
cg13496568	3.3306690738754696e-16
cg11385013	1.3000489529346737e-07
cg11452767	3.887285729531342e-06
cg26660598	1.7267019325473143e-07
cg15067015	8.42605275462871e-05
cg23548670	4.245352558496229e-06
cg16996965	1.5992984714330305e-10
cg05924930	0
cg03701579	0.000272489
cg27211774	0.000185899
cg23792093	9.573956865183142e-06
cg02266725	0.000275697
cg20223206	1.410485583264176e-05
cg18491744	0.0011144
cg22963296	3.0519217839697355e-05
cg11164860	9.994338910579437e-06
cg12878400	7.852955730136557e-09
cg24858509	7.97027676319173e-05
cg15132282	0
cg04962506	0
cg22415414	1.9913766513557363e-07
cg07387761	1.8453046424227182e-07
cg24552660	5.03597163969971e-13
cg01162104	3.44379124728178e-06
cg05922610	7.57718322863532e-07
cg24126768	0.00107171
cg14913547	3.258654102111791e-07
cg18365534	3.1072855399827404e-10
cg18818317	3.1368756858718427e-06
cg08642966	0.000106521
cg11928630	1.0281675510981358e-10
cg05786570	4.7127247369771474e-05
cg11108972	1.89320024226447e-05
cg21940877	1.691868867226276e-12
cg15113252	5.704033694264865e-07
cg07283604	0.000163709
cg16952631	0.000152234
cg04065966	4.998224056862455e-13
cg21497935	9.644098852845673e-10
cg18542972	0.000116939
cg19593878	2.626915179604339e-06
cg14161412	1.1065564810341932e-05
cg04848569	6.27146109044574e-07
cg26132071	0.000108772
cg05172844	1.0265701055889309e-07
cg05527459	2.2588788484156908e-07
cg06556650	6.0469609068913854e-06
cg15492334	1.5320049591149854e-06
cg25163086	0.000222728
cg05920891	0.000113154
cg10950125	5.0783069421522775e-05
cg09041337	4.4134590193589673e-07
cg20697297	9.907906923900534e-06
cg20566439	1.526907317006554e-05
cg13158379	2.635021983832253e-06
cg22981033	1.7033059556248453e-05
cg15666720	2.55351295663786e-15
cg23669159	3.0055757882507805e-10
cg07228359	1.6481416231783896e-09
cg04644453	2.7381374945179004e-10
cg21395123	3.0857735544564946e-07
cg03130560	1.5243039214296594e-05
cg02228572	1.043892861041229e-09
cg16176573	1.647017327477407e-05
cg21365496	0.000596195
cg06138941	0.000159893
cg03888033	3.172511431337455e-08
cg16608656	3.2111564107761836e-07
cg23502378	5.1461834793542494e-11
cg19811935	3.290034911174189e-12
cg16249711	0.000111404
cg25697556	0
cg08050940	4.023381425688477e-06
cg01246961	2.8689706166318274e-10
cg07969554	2.098525108351623e-06
cg22149355	3.351682409391543e-08
cg20111978	1.5976831635455824e-08
cg15738268	5.967357466496459e-06
cg08235349	4.055255220514198e-08
cg16143893	8.366942903847985e-05
cg16471612	8.849201276672769e-05
cg02308399	7.826597148152814e-09
cg00275467	9.084917707014029e-09
cg16335652	3.3442234617098165e-06
cg01203960	0
cg26631034	1.0310107971811533e-06
cg21592824	0.000164589
cg09911488	4.947683939104941e-06
cg14117934	2.611733969315466e-06
cg14332672	4.170912060175169e-09
cg17449026	0.000291749
cg12502411	1.6634456273534326e-06
cg06590662	1.3054501923903672e-10
cg19238006	0.000840823
cg20049362	0.000717597
cg22772528	1.55486245322356e-05
cg16306070	1.823798783717745e-05
cg15862809	2.77901996378338e-05
cg16885368	0.00119246
cg26184741	8.004708007547379e-14
cg03739294	2.3500088394468044e-05
cg22650270	3.0956392985670433e-06
cg24742550	0
cg07593580	7.696363110154536e-07
cg22634380	0.000605201
cg24441818	0.00207607
cg01498160	3.8500916732520096e-07
cg21303468	5.551115123125783e-16
cg25317519	0
cg12772932	0.000114795
cg14997996	6.661338147750939e-16
cg14893314	0.000613342
cg25605102	0.000958073
cg09101753	6.955728404367534e-08
cg24255639	1.3313894431377093e-10
cg21865766	9.770781594919953e-07
cg08708949	0.000961838
cg01254260	0.000380411
cg14952949	9.847433979359721e-11
cg17641101	8.070281458549822e-05
cg11073381	2.2105996032251163e-05
cg19537969	6.941689644823779e-05
cg02421008	1.9556503754181165e-06
cg12808267	3.272386561725682e-07
cg09409865	1.066183678899435e-06
cg11715828	7.318626076147083e-05
cg01645496	1.0643619319239406e-10
cg11301506	5.2144785620322764e-05
cg00333848	1.0494338731348307e-10
cg19718309	0.000328088
cg07324381	0
cg02412399	0.000131181
cg17816270	2.508818386992573e-05
cg00800679	1.581769337732908e-08
cg15177917	6.926696538567256e-07
cg16604086	0
cg15859850	4.39564279419713e-08
cg00814607	0.000580713
cg17512624	6.535035590449212e-08
cg06172641	2.1435222458121572e-06
cg23477849	9.586559213126122e-09
cg26174797	1.6998921302802117e-06
cg16284844	7.105427357601002e-15
cg09562756	6.9289550763684815e-09
cg02128040	7.03946592450766e-05
cg25066857	0.00153318
cg08290738	5.7200543190916164e-09
cg18215293	5.032558098694295e-06
cg00013804	0.00127954
cg27335855	1.9342305535019477e-12
cg09249877	3.3006028332671633e-07
cg08189464	2.8507371332864295e-05
cg07929629	3.654410107856165e-12
cg09273908	1.3710144131096058e-12
cg04975032	6.902258764540647e-10
cg05802929	1.2989609388114332e-14
cg11678637	4.484884846944759e-06
cg15093383	2.6744667159461777e-05
cg04050824	5.593062070152754e-07
cg22816865	6.981703848385479e-08
cg05297739	1.0180037176343859e-05
cg24816868	1.0709857226620656e-06
cg11028188	0.000798202
cg27513097	6.561418075534675e-13
cg00089486	1.9224666303330196e-10
cg10968508	2.951432757214434e-05
cg12779445	0.00213369
cg04098023	1.5748513715330148e-08
cg00534645	8.384799579097546e-07
cg05299836	0.000400554
cg00978415	6.150284294070829e-07
cg18013921	2.1049900219449746e-05
cg22282190	3.790796031355459e-05
cg18301483	1.5749555304034324e-05
cg00668515	0.000518371
cg07273222	8.741188676220091e-07
cg12957132	2.9483042914169033e-05
cg11903790	2.3236253725578138e-06
cg12301106	0.00050852
cg06453691	7.47823714064566e-09
cg06253910	1.1182127832576327e-05
cg13913140	0.000278905
cg04163795	7.349441493054165e-05
cg18321495	3.074135579428372e-08
cg10475276	1.0312405374079958e-09
cg21974954	0.00134392
cg17463277	1.1169648839182145e-07
cg17545875	1.4330536757256596e-11
cg05153293	2.1351718726414504e-07
cg12756880	0.000106104
cg08495403	7.278622149442526e-13
cg03652564	0.000706249
cg24158019	3.8902214782865485e-13
cg00394381	1.3621111184525247e-06
cg02401171	0
cg02115960	5.146954307200247e-09
cg23458586	9.281523993820429e-09
cg03313070	1.0487708146378338e-08
cg26072634	2.8216957743687487e-06
cg12382846	1.9961809982760315e-13
cg00713280	1.1156370782750002e-07
cg05111779	7.669404987642459e-06
cg24172173	0
cg15814312	0
cg00528616	0
cg04246589	1.562890984740939e-06
cg16508302	1.8734159623612356e-07
cg17853961	5.1687958129598144e-05
cg09643544	1.7694734566475745e-12
cg08789064	8.468337142630844e-12
cg05400002	5.96238241323821e-06
cg23056539	3.1084162996908304e-06
cg06895665	2.106836716198046e-08
cg25537416	9.025258814299164e-06
cg15755137	5.797953990915872e-05
cg19392831	6.82349732272769e-10
cg25014210	2.582484271429486e-06
cg07255205	2.8511423222354892e-09
cg05480377	0.000772538
cg11221509	0.000511838
cg01275697	0.000271969
cg02867514	3.317863661589371e-08
cg12894126	1.2249453857915427e-06
cg25024035	2.470107451912895e-10
cg14153126	0
cg09163778	1.6299840057687476e-06
cg12017956	8.245423890329562e-06
cg26217020	0.000102419
cg14075167	4.9960036108132044e-15
cg15812115	1.6720735940278786e-07
cg09459581	6.954381142176835e-06
cg07768775	6.872280522429719e-13
cg03835233	5.311873163549308e-11
cg05424239	0.000254893
cg04104738	3.1086244689504383e-15
cg25707298	7.080457623098724e-06
cg05776020	8.64535033262559e-06
cg05134727	2.672406340664679e-07
cg08147563	1.8520850508796372e-06
cg08965206	1.5284468168896836e-07
cg19307673	2.379830128629301e-06
cg24070867	0.0048438
cg17723355	8.302625043032918e-08
cg04869787	1.4208675237492585e-06
cg02646643	5.854881024447423e-10
cg07994320	1.1102230246251565e-16
cg17343922	2.096948353291772e-06
cg01632834	0
cg00504599	9.080567617836266e-07
cg02841463	1.946554029075287e-12
cg20015986	1.6474343870198638e-06
cg03470190	0.000211647
cg18958242	3.3796723274415186e-06
cg05940386	7.837990746906165e-05
cg17034775	6.3985947884592775e-06
cg21835311	6.268073814430508e-07
cg06033488	2.2737611793388623e-10
cg01810281	0.00010123
cg10251622	0.0014394
cg06782676	1.7248404926561989e-09
cg20695515	2.5776460077509e-08
cg26535924	0.000589996
cg08222291	2.7194582634670894e-06
cg01371776	0.00198372
cg24056418	1.0401361232759143e-05
cg25479848	2.4951938737416413e-08
cg01301741	1.892930256985892e-13
cg05112969	3.2201287397670697e-06
cg26852616	4.343690007635459e-05
cg15395733	0
cg05020257	1.0652277059763904e-05
cg04145949	1.5065726444163374e-13
cg04359840	4.6965902833484563e-07
cg24015279	1.3175180195723613e-06
cg03606915	3.0542985618442486e-07
cg18866825	6.45661302201006e-12
cg25283920	2.394001596961459e-07
cg08638180	3.58873888273159e-07
cg02141472	6.612390412552571e-06
cg07810763	0.000873436
cg05553956	1.0123172233811317e-07
cg22733239	2.903287607436411e-06
cg24349610	1.0833239887819701e-05
cg19229588	1.934636189027117e-07
cg03533547	6.875424189778379e-05
cg11138596	2.829913478552548e-06
cg16040900	4.2930747845559836e-10
cg20306022	5.553963521198746e-06
cg02458554	9.280487096474666e-05
cg02347002	0
cg25316856	6.661338147750939e-16
cg26888356	3.6952568782666617e-09
cg08251036	0.00288485
cg14543319	3.190740160974315e-08
cg00852573	0.00100759
cg17708055	1.216317047081361e-10
cg06650819	4.2000825367094485e-05
cg18533943	2.0479126082384447e-05
cg01879083	2.2467939697623507e-07
cg09046979	1.7136514429694216e-11
cg13877482	5.097033906054094e-13
cg06957546	0.000695684
cg14287198	6.542166703349395e-05
cg24152818	0.00214542
cg24474844	5.275773305835063e-05
cg16895602	1.4766536595489654e-05
cg06447819	5.355155194841643e-07
cg10088426	1.475486399726833e-13
cg15710370	2.5991884458398395e-05
cg01386425	5.449682468183781e-06
cg00698179	2.378889616017066e-05
cg14757898	1.1102230246251565e-16
cg14461969	5.362194508085061e-06
cg06626786	8.339273693813709e-08
cg04194383	4.104020622675009e-06
cg00047683	1.4801493364302587e-12
cg03234075	0
cg05231238	0.000448627
cg03618951	1.2040011876379708e-07
cg06366789	3.3639460474965688e-06
cg11013190	2.0031016341182095e-05
cg05242314	1.5432100042289676e-14
cg17281217	2.8085695047419534e-07
cg24706363	5.377032152864558e-12
cg14223695	0.000650445
cg19613505	7.547705417221273e-06
cg23156512	2.2334993798889258e-07
cg26842310	1.9157531974123287e-06
cg26869177	2.588596015318245e-07
cg02300143	4.371842637240775e-06
cg04751006	0.00011418
cg04674590	4.894973315572315e-13
cg12493645	8.631095838040892e-11
cg16478734	1.4690161106445387e-05
cg11762213	4.6783816002093914e-05
cg00518787	3.495059916824861e-05
cg26101942	3.6014168180997785e-07
cg07050022	2.8307207582289884e-05
cg13473196	1.2800174475913195e-08
cg12662091	1.1361213494431865e-06
cg02176460	0.00060375
cg07270285	2.0028514402525843e-09
cg04498581	2.7284696724194646e-10
cg04974409	3.4151962233330835e-05
cg15461781	3.309231574721849e-05
cg22175681	7.370105659099124e-07
cg05592114	0.000100163
cg26289504	2.555123996939024e-06
cg21581081	9.869819240271305e-05
cg22678044	0.000104287
cg01221418	3.029364543993829e-06
cg26322591	0.00891356
cg09456439	0.00160522
cg18963268	6.230805149609608e-07
cg16416184	0.000407172
cg02513768	5.379310960051953e-05
cg01090364	1.8959292651388182e-06
cg05206789	0
cg16117273	9.520162436160717e-13
cg07177691	1.1276421019168481e-08
cg13099539	1.0390595694964588e-07
cg23009327	5.617137413205242e-06
cg01153613	6.762820038419548e-07
cg00917642	9.138811031861316e-05
cg10551832	0
cg08981771	0.000844212
cg08537783	8.439274468141633e-08
cg21583086	3.554304001895936e-06
cg27169860	1.5450973833708304e-12
cg12026329	7.379800748275045e-07
cg11063299	7.582239734071905e-06
cg13488201	2.27262808571993e-09
cg26915536	0.000487905
cg00198148	0.000735153
cg24449885	1.000019652974693e-06
cg06652369	0.00109031
cg01968525	0
cg26813604	0.000125455
cg13980307	8.065236445364832e-08
cg14546840	4.330532488161509e-09
cg11036715	1.0628917634925017e-08
cg19704451	6.844390232352282e-08
cg13316116	1.1261225670633479e-05
cg08341278	2.8907386662169188e-06
cg19212492	5.1748121367656275e-05
cg16524839	0.00107879
cg06997464	3.186405564148398e-05
cg06568815	1.9560297825904627e-10
cg02380180	0
cg10859789	1.2272917617073276e-05
cg09488200	1.0362399061936145e-05
cg10395806	2.169966040188598e-08
cg15116962	0.000187976
cg01778030	0.00051076
cg14832449	0.000603884
cg02774705	2.192742497575395e-07
cg22806778	6.072969349624202e-09
cg04104609	3.7958943766014386e-09
cg16806536	3.669238246573059e-10
cg03762750	4.5849669126907244e-06
cg19455895	0
cg09123760	0.000506985
cg27216853	0
cg00925778	2.1549428907974288e-13
cg16373357	3.02474238733641e-06
cg24406240	1.1102230246251565e-16
cg07638954	7.664328917078578e-07
cg26845594	2.6077198796992107e-06
cg06105747	2.5656582828270658e-06
cg24515883	0.000667986
cg01289874	9.451106564029033e-12
cg20986904	4.54081217071689e-13
cg18589340	1.2926167913818176e-09
cg16054502	2.1056028307597785e-06
cg14573448	0.000364046
cg25869938	2.094433494803649e-05
cg07186154	2.6517377182955215e-10
cg08704621	1.6470596242434965e-07
cg13277939	0
cg04447128	2.4424906541753444e-15
cg08348173	0.00215255
cg02615435	4.4297898682543746e-14
cg06853683	8.631385841439965e-05
cg17393089	4.06117992424182e-06
cg17641934	0.00034994
cg10700135	0.000501421
cg02391239	5.587333586465348e-06
cg07924503	6.323054585033461e-06
cg05954213	3.2213982060658175e-05
cg01664124	7.771561172376096e-16
cg12518442	0
cg20455463	0.00121691
cg19667051	3.89659822884747e-05
cg07280206	1.0253931037595976e-09
cg14192037	0.000175754
cg08133058	0.00160083
cg21579294	3.2183970235521997e-06
cg20982160	3.774286241986502e-06
cg00510598	4.54081217071689e-14
cg22679120	1.844254338134732e-08
cg01008729	0.000124575
cg01429256	0
cg06110297	9.992007221626409e-16
cg07461432	5.074914859015678e-06
cg14305476	0.000414709
cg04249665	8.476061287066017e-06
cg13434312	0.000706374
cg17081489	0.00287398
cg25629712	3.9635916260216675e-07
cg16677621	4.204478099012476e-09
cg25541708	3.414811147184338e-07
cg21185662	5.329181540503214e-12
cg17623923	4.1545238027573816e-08
cg22685867	3.425226768882794e-11
cg26981966	4.1221907124855406e-05
cg05366712	0.00134852
cg10693624	3.270067890281947e-05
cg01840128	8.881784197001252e-16
cg15280876	7.328515050364359e-08
cg23203817	8.607179292829947e-05
cg25923786	0.00179112
cg14067541	0.00122239
cg18093789	0.000307802
cg03831842	4.0661537603625675e-07
cg21009520	0.000286412
cg23131493	3.1640245978792336e-12
cg22364932	0.000980792
cg00995999	3.851988720882105e-06
cg01021952	1.4407706231400752e-06
cg24603297	7.84411424703535e-11
cg17936938	5.924150059399835e-13
cg10526506	2.226885342793139e-12
cg02025412	2.7045032879868813e-13
cg07823127	9.268817924001915e-05
cg07020604	3.068886018642303e-07
cg25223878	3.1843912616347225e-05
cg14754149	1.1196904783350448e-06
cg12966202	8.202224455189366e-10
cg18335377	3.262945469373335e-13
cg10840144	0.000281646
cg26989323	5.160560867523145e-11
cg03049501	0.00557059
cg06021126	0.000884569
cg18758796	2.8972716892283756e-08
cg05565562	8.181141875063247e-09
cg03281911	8.576344334709773e-08
cg17554647	0.000286706
cg09205543	9.4656215532396e-08
cg25131771	1.9609980528301207e-08
cg07500168	2.3144091188309623e-05
cg19203884	0.000103881
cg17392018	6.048495038157853e-13
cg12079699	9.895460008291224e-06
cg20712946	5.3838861147070816e-09
cg11401957	0.000766654
cg23336678	2.7469887667219695e-05
cg14709543	0.00191481
cg08535306	0.00245896
cg09089187	3.5793897712466105e-07
cg15195294	8.846865584688501e-05
cg18700886	0
cg05007697	0.00103149
cg25693597	1.1612932837579137e-13
cg22019569	0.0001174
cg24328431	4.701702903864291e-05
cg09201855	1.6536309715209363e-05
cg22861969	0
cg17175624	5.515476964035315e-12
cg24789964	1.8652530630158815e-05
cg11817533	2.0908280467635265e-05
cg05860556	8.51373945476297e-06
cg18962319	0.00017789
cg19252369	1.992805920281171e-11
cg23619100	1.6114954762835865e-06
cg05448440	0.000646109
cg06411688	4.867996561408461e-09
cg04090349	8.738446426903579e-05
cg23044462	7.878429951024835e-05
cg02142005	9.39803790345195e-13
cg01573457	0
cg08193681	3.207176042019366e-05
cg15540623	3.093111322627351e-08
cg00040825	0
cg13823627	0
cg22862767	2.7773136405118137e-06
cg23680134	6.42844903864237e-07
cg09566069	2.042810365310288e-14
cg24166814	0.00011572
cg02404162	0
cg10891793	3.4741532983773027e-09
cg26693467	0.00191253
cg13761477	9.185919713217139e-06
cg06521149	5.47831810360222e-07
cg03704381	1.4947559234812502e-07
cg20786104	2.2256413367838235e-07
cg00026909	3.415762050984483e-08
cg23536473	3.533573848801819e-05
cg04287529	0.00637745
cg01468562	2.8029839782561794e-08
cg21276539	3.856310299865662e-06
cg11238669	0.000117063
cg00164078	0.000361699
cg18405262	3.0106753345915394e-07
cg10816468	3.2183598008828085e-09
cg17021436	2.9592883699081085e-10
cg08399404	4.769100026003059e-07
cg02168034	5.046366295946569e-07
cg18430895	1.5820755494555527e-07
cg22092780	0.000750578
cg06773634	0.000673481
cg23658364	4.015609178509294e-09
cg27363529	3.592297459498184e-09
cg11211486	0.000367498
cg08822352	1.1102230246251565e-16
cg02523548	3.079662530547367e-07
cg16589885	3.652633751016765e-13
cg01274247	0.00153568
cg08159047	0.000262944
cg12686055	0
cg19364777	0
cg06569830	2.1812856221270494e-07
cg11887373	3.099101064663046e-08
cg04454237	6.225536182125069e-07
cg01099448	2.021390620776664e-06
cg07327144	4.440892098500626e-16
cg21022726	8.504388951946495e-07
cg07474151	1.713525854540876e-08
cg09647108	0.000391227
cg11416981	0.000217527
cg23844070	6.901789362245836e-09
cg17677988	1.0011850126723232e-08
cg18637858	2.1140894816196187e-05
cg20502039	5.291552236053043e-06
cg17848900	7.81977595010197e-07
cg01899142	7.494834248045201e-05
cg18843905	0.0062845
cg26217846	3.530343223312471e-07
cg23906730	3.836143756319466e-06
cg00819534	6.784280051452818e-05
cg01148801	0
cg22698453	0
cg22481770	9.952841549065727e-05
cg00307066	0
cg07143841	2.723999877496386e-05
cg16716217	1.8370616488017077e-06
cg10315334	7.151208241229501e-05
cg19840811	5.6831297217119214e-05
cg18062964	3.946690751988058e-10
cg04222440	1.2245759961615477e-13
cg10085203	1.1135533369510675e-05
cg07788874	3.004463127842527e-06
cg00121135	9.557910018997973e-13
cg14305269	7.360778653264788e-14
cg01512840	3.6717400286878643e-07
cg13271452	1.936168669836036e-09
cg06101900	0
cg00851482	5.685598192251007e-08
cg11542543	1.1650721738476477e-05
cg13734905	0.00250155
cg01784614	0.00489799
cg18747265	0.000476461
cg20073451	1.2543567295963953e-09
cg19281595	6.691385010526574e-07
cg26711333	7.516043343258616e-11
cg17755484	6.323339629688007e-10
cg09563151	5.148612455263546e-07
cg06959052	0.00637798
cg09858955	1.3880163925117373e-05
cg11328390	0
cg05558615	1.177347517955507e-05
cg18062384	2.196794302911087e-06
cg14159660	0.000337999
cg22690327	1.0902390101819037e-13
cg12994657	6.636463187881247e-07
cg18395231	1.5283999316162422e-06
cg13763177	1.165705179717591e-06
cg16790374	2.75830099416563e-06
cg26093429	1.9276739715579083e-07
cg18574725	1.4648026125385627e-09
cg26954228	1.0340988065848933e-09
cg22150722	7.991375761129405e-08
cg09896686	1.8832868597939978e-10
cg05862393	4.933753405822472e-11
cg23037111	2.194509106656639e-07
cg06084610	1.4841461393189093e-12
cg01811856	0.00217816
cg00657287	0.000716997
cg10495096	0.000328455
cg26394071	1.9772594124112253e-05
cg18476248	0.000323598
cg11727790	0.0010618
cg26485878	5.600742355893473e-06
cg08841027	3.96719429855974e-05
cg05317600	3.839564969521092e-06
cg11734112	0.000145996
cg09162909	0.00013127
cg07140289	2.628133038540259e-05
cg20927523	1.4204062370737347e-08
cg25789773	5.257031155947445e-07
cg20658797	0
cg00011810	4.901157131376177e-05
cg16400092	1.6081470677331566e-05
cg12920462	6.306394506605528e-08
cg10430625	2.9924111744072945e-07
cg00343127	0.00261326
cg12581549	3.9246583649621414e-08
cg21967368	2.0414059331841372e-10
cg01571766	6.807345155457334e-05
cg13821038	2.004196808513825e-09
cg21335706	0.000131454
cg13918628	1.3255050329230578e-05
cg11258813	6.472600233564663e-13
cg18977617	2.39670699297978e-06
cg17126835	6.205786884372344e-08
cg08781340	2.2812862265908507e-08
cg07632412	1.2998041754030965e-08
cg26973018	5.523667384754738e-05
cg07962479	3.0107108647814407e-05
cg13292684	0.000108311
cg12090430	6.15654314195524e-07
cg26241625	0
cg24800754	1.1102230246251565e-16
cg04643108	1.8935802019726111e-06
cg17871184	4.131788213235232e-06
cg17333378	0.000114426
cg01079599	0.000559949
cg17353895	0.00815308
cg05230551	0.000392993
cg01257529	8.720801858430605e-13
cg10741934	2.074380667238529e-10
cg12855331	2.664986171785344e-05
cg10065823	1.2032747132018073e-08
cg27032184	5.212122087705495e-06
cg00631706	2.9176477567283143e-08
cg06134905	3.572169961485461e-05
cg03743314	6.4122152032553e-11
cg03678360	1.6647746808984287e-05
cg09044574	0
cg08271443	1.781943881340453e-08
cg07988218	7.49316746428974e-08
cg03250947	3.120263486344754e-05
cg00735645	1.1552238499135115e-08
cg25052274	0.00549163
cg23475755	8.469280832201775e-11
cg16373381	0.000979439
cg22930848	0
cg16754929	7.419220937610049e-08
cg11304664	1.5548619023419974e-06
cg04530575	1.5742978809463182e-08
cg11847956	5.199174424319608e-13
cg11066245	0.000434225
cg18521726	6.061500856802127e-09
cg11266511	0.000276733
cg00183590	2.401344455726928e-06
cg05865548	7.488442722725086e-05
cg23559228	2.1616594070295037e-08
cg11170803	0.00184312
cg14772135	2.7167450474041566e-05
cg04908254	2.546708249839824e-07
cg23286160	3.7606096937592426e-06
cg02068335	0.00013955
cg22101576	2.8886217307011464e-08
cg09010597	0.000123242
cg03740761	6.71737649948767e-08
cg05113618	4.831438338293026e-08
cg20270231	9.959941427162278e-09
cg00586317	3.508838497534583e-08
cg15643000	6.929260498722556e-10
cg23486308	8.598019117322941e-05
cg17870553	2.9321207366539426e-06
cg11348817	0.000124263
cg07300857	0.000110027
cg16061594	1.2574138619547703e-05
cg00118808	0
cg08857936	6.6653888648460224e-06
cg04186280	2.9217924316649047e-06
cg12541424	8.134933223713503e-06
cg20538800	2.3795280079674797e-08
cg07392137	7.2583776546952805e-06
cg22680798	1.932070681220921e-08
cg18572214	0.00013228
cg22302353	0.000101964
cg05171693	3.080381505426999e-10
cg06338479	0
cg16112786	2.48245868306185e-13
cg18950259	3.3306690738754696e-16
cg04738877	0.000909905
cg06602546	1.8031997420231427e-05
cg09229210	0.000170937
cg09384276	9.087064735813222e-05
cg01600127	3.1379067714221165e-05
cg02318232	0
cg19696057	0.00244693
cg04827313	9.844743653619759e-08
cg18381827	8.828215733625022e-05
cg25793785	3.4339585210929613e-06
cg14446961	1.925630287991087e-05
cg15070180	2.0650148258027912e-11
cg09979245	1.2124157633408572e-07
cg13936628	6.890069625953288e-10
cg14462935	1.3614359195557313e-08
cg07317648	1.9417594020576523e-05
cg24332319	0.000235447
cg07198752	0.000645681
cg10819391	1.481013311988022e-09
cg12469332	1.241229341530925e-13
cg22740489	7.192579865034077e-12
cg14439572	0.00044865
cg05714398	0.000102125
cg23101776	6.98877364868622e-08
cg08596858	2.1495540902805033e-09
cg02740861	3.080603563909712e-05
cg19587968	4.2943426592501055e-13
cg12520898	0.000205694
cg15804993	1.7543005372822051e-06
cg26630411	6.456664092269193e-10
cg05061650	1.5181808502018335e-05
cg23244376	0
cg20063214	0.000330383
cg11629018	7.253822423836098e-07
cg02656346	8.308451448646448e-05
cg11599718	0
cg24481594	2.1764975956517496e-05
cg24785261	1.483113366229638e-06
cg01833699	7.093607024000192e-07
cg10794991	8.825591391037335e-08
cg03619119	0.000168752
cg26668906	0.00170208
cg04399565	1.0125233984581428e-13
cg03946707	3.4789418833280905e-05
cg17988182	6.77727856057686e-08
cg15135580	0.000290345
cg09551343	3.327338404801594e-13
cg17295733	0.000195955
cg18518355	7.079493519834834e-05
cg10774231	0.00029321
cg12772406	0.000108375
cg21203499	0.000333202
cg07213780	9.727850374119384e-07
cg18132909	4.6972374878606615e-09
cg12160936	1.1607636105637198e-06
cg01973124	5.027478761188142e-06
cg12702614	4.110511292121366e-06
cg27182510	1.7985612998927536e-14
cg22532815	1.4553275892170703e-06
cg15871828	3.201089794235834e-06
cg18050804	1.6996239551314574e-06
cg12980171	2.0765212467299676e-06
cg08986203	0
cg00514557	2.904796073677218e-07
cg02246160	3.9087486534139515e-06
cg01631024	7.229289509336212e-05
cg00768577	0.00155299
cg08781755	1.6974396566116212e-06
cg25873522	1.1382943738702522e-06
cg13054321	3.175460652649065e-05
cg18281562	2.242679672981307e-05
cg22649027	0.000826239
cg19100266	0.00134895
cg11220183	4.712141748375309e-05
cg04951822	7.827072323607354e-14
cg25963505	0.000187591
cg18363911	4.498807493524826e-05
cg07670068	0.00056758
cg23561197	1.4065080655711881e-08
cg14280728	8.167682230442175e-06
cg19878597	6.716593947686533e-11
cg27161677	0.00012339
cg01561393	0.00053879
cg02843051	1.4019452265756627e-10
cg08876623	1.33592681361705e-09
cg12028936	0.000136299
cg02586025	5.720854344060111e-05
cg18603228	1.2844427486058407e-06
cg10123662	1.0347833701018772e-11
cg18018990	2.2631553270535676e-05
cg07966155	1.3522516439934407e-13
cg00329052	8.173380215081849e-06
cg19536407	3.6294943051018436e-08
cg02755956	7.529871501876784e-07
cg00028299	3.1773863567896576e-05
cg24149136	1.9218105431262344e-05
cg22591916	0.00070673
cg24950918	0.000267022
cg17405122	3.958518568492053e-08
cg02410801	2.9145547686293405e-05
cg14572744	1.1102230246251565e-16
cg20935025	6.327161017338767e-11
cg12760084	1.886668599127006e-10
cg03196329	1.1843525072885441e-06
cg07853397	0
cg07357032	0
cg19972824	7.1666212197119e-05
cg22653232	1.274485461610908e-07
cg13561409	8.52418136076949e-12
cg17709522	3.8081640275633433e-06
cg05195067	2.2643303730474074e-05
cg06705237	1.8991186401251525e-10
cg06864398	4.64795090304726e-07
cg06519434	0.00190814
cg00721151	1.3877388550964653e-05
cg15522164	1.3955854317293515e-05
cg15169900	0.000911901
cg12644659	0.000477418
cg17710091	9.496273567388691e-06
cg27454408	2.247807622257625e-07
cg11742202	1.3211653993039363e-14
cg24763869	1.8496315590255108e-13
cg27264993	1.421187291728021e-05
cg05205813	3.0498115144439453e-10
cg11065036	1.0476730594177752e-11
cg18027157	0.000474824
cg01945508	2.61985855232183e-09
cg19027454	4.1660589187531016e-05
cg11695740	0.000213279
cg23335912	1.3911341864791815e-05
cg25070385	4.440892098500626e-16
cg26914267	0.000949218
cg20129975	5.052246299097618e-08
cg00963071	1.195705756629195e-10
cg14387626	2.930988785010413e-14
cg24895777	0.00117961
cg16552525	3.5982277123425277e-06
cg05633523	6.665047944665048e-07
cg06873351	7.495197052265201e-05
cg06953725	1.7226171863393702e-06
cg03443732	1.0447198661722723e-13
cg25403012	1.9720191235195195e-05
cg04041812	1.5370351569288232e-07
cg11666632	1.2206458066543746e-11
cg23692540	0.000900051
cg01751746	3.492148021599917e-05
cg26461710	1.6624622236616204e-06
cg17423767	2.1106170614459963e-05
cg19075506	2.0027091252039497e-07
cg12361139	0.00221806
cg02436083	7.705204459085291e-05
cg08180916	4.76075845412538e-11
cg09602988	0.000130548
cg17596617	3.0288882513218596e-11
cg11051546	3.0644298210091847e-10
cg09924998	1.320601280552225e-07
cg13741110	5.256318894586443e-07
cg08080289	1.436680008293223e-08
cg16907566	2.780849439609767e-09
cg01321876	2.318050196237209e-10
cg02967377	8.003655388189035e-05
cg08438529	0.00578692
cg00267512	2.876102200954911e-06
cg23932390	1.2708435970232301e-08
cg20990878	2.1181554887839127e-07
cg27322705	0.000222257
cg02267894	2.1553742124424957e-09
cg04391054	5.3700710970772114e-05
cg09651794	4.9211937747095647e-08
cg04236382	9.539106848865941e-08
cg11174640	0
cg07429743	5.104019840107554e-08
cg07803452	1.497069135325546e-11
cg19261633	7.188518669209998e-10
cg27283030	0.000164857
cg11830695	1.2410550365160589e-10
cg00362236	0.00259498
cg17355742	5.992714570135504e-07
cg17207559	2.735308511025991e-06
cg00725472	0.000894746
cg10559662	0.00207639
cg13148045	0
cg15586953	0.000648036
cg08753375	2.2866905819651784e-05
cg21314318	1.518651870924259e-11
cg23591217	0.00115304
cg12449037	7.920938094319041e-08
cg07033202	3.3306690738754696e-16
cg06301070	5.017360498960066e-06
cg17896463	2.502926244041248e-07
cg08467620	0.00217797
cg08962594	0
cg14435589	0
cg16453927	1.3161239674874814e-05
cg01672235	1.0937994721071931e-07
cg10532807	0.000165357
cg13659951	3.696799422137076e-09
cg25268697	3.3595111403883493e-07
cg17620145	6.801441210235737e-08
cg14485996	9.494819498412355e-07
cg10224345	0.000135654
cg15871332	0.000406987
cg05381178	8.901539094718913e-08
cg09224817	1.532316330488115e-07
cg03082924	8.472315042318268e-05
cg26596278	4.0731993215858964e-05
cg14457908	9.571519929751915e-06
cg16155883	1.772812166711546e-05
cg03991250	3.8994441009521097e-10
cg16485785	0.000131223
cg18969232	8.881784197001252e-16
cg23397168	3.81330175248662e-05
cg06516608	0.00024421
cg01518790	3.6475263587409934e-05
cg19262433	1.551090598184146e-06
cg11829394	3.2709904784766763e-09
cg06553085	2.8516766114039527e-06
cg03872157	7.643776088406273e-05
cg21763210	1.9792088001180375e-05
cg23417714	0.000448327
cg01112801	1.6921255390212053e-06
cg02119348	2.2696462764759673e-07
cg08451900	0
cg05019914	3.31048999324679e-09
cg06908328	8.024341968670967e-07
cg23925111	1.1514477246121757e-06
cg06957296	0.000293267
cg13591783	1.0302869668521453e-13
cg23963841	0.000241067
cg08670568	4.134424729240749e-06
cg00062282	0
cg12914151	0.000180406
cg07922345	5.375863077694554e-05
cg08063564	3.4113919734624076e-05
cg16337278	3.861854681963539e-05
cg23639996	3.1401394151586715e-08
cg01897127	2.936641759210268e-06
cg05567850	7.566099434619389e-05
cg26981484	0.000314509
cg01656133	8.453391392437837e-06
cg12821278	3.056443986793056e-13
cg09980776	5.280321956124823e-06
cg05355306	1.7763568394002505e-15
cg09483318	0.000975458
cg21132799	1.3130331507626991e-06
cg26876215	0.000152906
cg09781307	0.000293697
cg19213829	2.6464473750542616e-05
cg14412016	5.617731757556754e-08
cg24091995	1.1791334205923931e-05
cg17193096	3.8202097041306615e-10
cg00891664	0.00256186
cg09573761	0.00131987
cg25672013	0.000191116
cg15639556	1.6846249550894754e-07
cg19222059	1.6003786041385304e-05
cg24882332	0
cg16889627	1.162717078173614e-08
cg26265441	2.118178188403874e-09
cg07722239	0.00716963
cg25963048	1.3528799303053063e-07
cg01265228	2.636994886895394e-07
cg18210343	0.000469772
cg03444485	4.7347817588860863e-07
cg26343116	0.000112621
cg02057211	5.143145420660744e-08
cg09155424	0.000147379
cg06887089	6.820382147942894e-09
cg21403580	0.000121023
cg21242450	2.81111731670336e-08
cg19723022	5.01519425988306e-09
cg06003497	6.4463023807803665e-09
cg02372744	7.356919056455968e-05
cg09132385	1.251614877295637e-07
cg14598670	1.1102230246251565e-16
cg26218277	2.208002519710206e-07
cg07070824	3.574994535493481e-05
cg19715141	0.00195259
cg20842169	1.7027489596088685e-07
cg04619047	4.4137253337295235e-05
cg13486556	2.4424906541753444e-15
cg04188216	0
cg21940393	1.2823839445896823e-06
cg17971649	9.22634191269367e-11
cg24295890	6.56781090624392e-08
cg13203394	1.7530421558831222e-13
cg02669407	9.188157203632308e-06
cg00530029	7.602820910612706e-07
cg23253752	1.001902818564826e-05
cg21078065	7.747671837421422e-09
cg26189021	0.000169886
cg04339892	3.9872173822064205e-05
cg24869116	0.000317507
cg19930346	1.762295420704163e-09
cg17244238	2.601421800196846e-08
cg14243778	1.7763568394002505e-15
cg04931037	2.3696774923420705e-06
cg15243542	1.958754589637124e-07
cg17392230	7.070788399232697e-12
cg22521416	0.000105644
cg07503656	1.4843493612026748e-07
cg16892975	4.42973825398596e-08
cg18914751	7.82997775801153e-05
cg00625026	0.00212574
cg13197072	5.023491938205282e-05
cg24009250	9.989614055616602e-05
cg15676916	1.6784633316557773e-07
cg20983004	1.809677040109925e-05
cg14153637	1.864336685031276e-09
cg01237413	0.00120659
cg23116521	0.000371971
cg04083006	1.5370703991601786e-05
cg20460488	2.8623401812755134e-05
cg27200630	0
cg26290665	2.2329994623593308e-05
cg18083404	1.9031381708889406e-05
cg22396555	9.141625790931585e-05
cg12096988	1.9959589536711064e-11
cg12942782	0.000137047
cg14543189	8.302541446569833e-07
cg22084515	9.769861013975145e-06
cg06449731	7.538414337204813e-14
cg06208876	0.00767651
cg21724329	1.1685352019341622e-08
cg00089666	6.417125719693217e-10
cg07866443	9.277409158936489e-05
cg00441703	9.096057240753908e-13
cg09012472	3.222681566050767e-09
cg08508845	0.000637122
cg16776114	1.7763568394002505e-15
cg22023257	1.4432899320127035e-14
cg19507256	0.000170911
cg00896689	1.8396861245495444e-07
cg07041185	1.9647720117532685e-09
cg01600968	0.000195429
cg12035174	5.1287201042748976e-05
cg09863265	3.162992090466332e-11
cg23256577	0.00480223
cg21454388	2.3773171209384714e-09
cg09002231	0.000317957
cg11992015	4.551914400963142e-15
cg08821521	1.2258638548701128e-11
cg14984970	1.5656791158114025e-05
cg20004888	1.1098342773685488e-05
cg12993916	1.7098869230514069e-06
cg08510845	1.3694666511909759e-09
cg15796783	6.3387287477789656e-06
cg00743238	0.00063128
cg20126098	0.00423613
cg14032244	1.3279513111363883e-07
cg21678461	6.661338147750939e-16
cg21047532	0.000117898
cg25599065	0.00015889
cg01715588	5.044330599890401e-07
cg17291568	0.00105099
cg01830695	0.000143916
cg14176626	0
cg14294096	8.300662779348045e-08
cg16846842	1.7368518153704215e-06
cg10192138	2.504420714921629e-06
cg13812164	1.2003731342247193e-12
cg12099931	0
cg09567048	0.000115226
cg01428624	0.000230567
cg16271662	4.997939306861099e-08
cg23489508	1.195439747192495e-09
cg18275620	0.000259147
cg13908607	0.000224024
cg08604416	0.000336731
cg14933225	2.8813125678706086e-06
cg22975277	8.002056313127781e-06
cg17270744	4.678385566836418e-06
cg17862867	4.4868248005869305e-09
cg09308088	0.00291089
cg18073638	5.877033700429912e-05
cg02365760	0.000966374
cg00050872	4.317650090301939e-05
cg27502008	0
cg03218304	0.00351391
cg08576975	6.096181331827211e-05
cg20513354	2.2113697495385054e-07
cg00122365	1.1721700428846127e-05
cg10820980	0
cg01965188	1.7620437309240344e-07
cg07263666	8.954577568331956e-08
cg02450471	0
cg20639324	5.704160477293385e-10
cg24463845	6.01523952759031e-07
cg03384992	4.016154973418562e-05
cg27394111	1.6669887692444263e-11
cg04472856	0.000901839
cg08830117	0
cg06812620	1.3979161839206e-07
cg09409773	4.444306589412861e-09
cg08050907	5.500259294688448e-07
cg22874728	0.00144008
cg15481603	1.7231832516451107e-08
cg08836176	2.6525615037797934e-10
cg19660729	0.00295439
cg01618245	1.721389697451059e-11
cg00769010	9.090483898965829e-08
cg17339958	3.381022983806048e-08
cg02481934	9.560859881574402e-10
cg05358848	1.537244151261774e-05
cg07032359	1.225242454161446e-07
cg27040709	0.000358151
cg18861001	0.0013368
cg21206128	1.7290687648219283e-05
cg26857521	0.00100412
cg13039199	0.000230236
cg11311053	3.843111596513182e-06
cg05468439	1.7797764740867805e-06
cg15116041	1.0279112560351855e-05
cg24385652	0.0001185
cg03114899	0.000298459
cg15626003	0.000155915
cg19624299	2.017292771161472e-06
cg02835030	0.000162799
cg03826059	5.041577733067015e-07
cg23286346	2.7225949500442326e-06
cg26760942	1.2107123084081906e-06
cg02666955	6.490080245968866e-05
cg09257020	8.660956847683643e-05
cg07383766	2.1850821380398067e-05
cg19531495	0.00105062
cg00400869	0
cg18011907	8.548717289613705e-15
cg16498723	7.830657361318494e-06
cg00781957	0
cg10031643	0.000433368
cg14855679	2.126896383458643e-07
cg02805665	5.644018489314728e-05
cg00742708	1.4555907035251892e-08
cg05397122	2.3509558576217948e-05
cg08060645	2.886579864025407e-15
cg27337539	3.1154727030968665e-05
cg02729030	5.551115123125783e-16
cg03559406	0
cg00145683	1.7264974297104274e-05
cg12111618	0.000156306
cg08285589	1.10564494733012e-05
cg18255550	0.000390058
cg21063941	0.00385513
cg24032445	1.6183862361351942e-08
cg03045011	2.0588076021788027e-08
cg17551002	0.00872206
cg21801962	8.641589665847604e-06
cg27455781	0
cg13415961	1.7179204314654584e-07
cg21864056	4.751410553160973e-05
cg09564628	1.6653345369377348e-15
cg08061169	0.00013722
cg27337122	0.000210666
cg17746791	2.9267609447103382e-09
cg26409348	0.000138207
cg15013136	0.000195907
cg22934315	2.6645352591003757e-14
cg20276088	1.95678543546407e-05
cg21559049	0.000295136
cg27103083	0.000154266
cg21649361	4.614242647293931e-05
cg06407172	1.1249912112987204e-10
cg15015722	2.2625755713434614e-09
cg03567760	1.0287046841028769e-06
cg03069726	2.844391389089651e-13
cg14082739	6.167023325343024e-07
cg11595147	0.00143935
cg02251771	2.6843567368928234e-09
cg06362656	2.1975383462935483e-06
cg10707120	0.000640647
cg06953865	1.5878215053888312e-07
cg22695707	4.285107479740091e-06
cg13548664	1.934535753811417e-09
cg12629103	2.930988785010413e-14
cg19211915	0
cg17779384	9.883552823608532e-05
cg22120406	7.396197321263287e-09
cg07677319	0.00016044
cg04727614	9.214174978566803e-10
cg02769865	1.1241693209651515e-07
cg20728514	4.392706006384195e-06
cg24180006	4.8948894174283275e-05
cg11676409	2.339127702644106e-08
cg04788390	2.4447848978592646e-07
cg25790405	0.00013916
cg08053829	1.0680432172005538e-07
cg08041759	2.7932785159778817e-05
cg20094111	0.000386834
cg22619842	2.5389018919130812e-05
cg08618674	0.000433444
cg14712359	3.0064072342739223e-09
cg25362980	3.7294123345077423e-10
cg14257429	3.234523902051478e-07
cg15665949	0.00102722
cg04812133	0.000775902
cg20036377	0.000874776
cg22563535	2.820748041476584e-06
cg13493652	1.919918135584453e-08
cg01496075	0.000753556
cg14090201	1.5543122344752192e-15
cg10545366	2.6975959244168735e-09
cg19201770	8.09743827545617e-10
cg20966378	0.000446712
cg26470719	9.73051972330552e-10
cg21113846	7.94592858177623e-09
cg13311154	3.678810904794716e-07
cg24490949	1.1465239345365141e-05
cg23848062	2.919886554764162e-14
cg21911711	0
cg18763121	3.130787810046165e-05
cg06460228	1.3037186448960902e-05
cg04568121	1.6120277502307268e-05
cg12578199	1.5993109920620086e-05
cg25969768	6.373575711648982e-08
cg05330126	0.00272872
cg08383929	4.5225892253419886e-08
cg24508168	2.3438813498644073e-05
cg01797169	0
cg12205688	6.418179110068145e-06
cg05377161	1.2550516181875082e-11
cg01734865	0.00103998
cg21380860	0.00149918
cg01024069	1.0108025527699738e-11
cg12435854	1.384297323547834e-06
cg19877683	0
cg05230708	1.3227721930020309e-06
cg10017167	0.000477917
cg27642784	3.0531133177191805e-14
cg09435649	3.8935050972188634e-07
cg07551820	2.515573194195042e-09
cg04031534	2.9585843190904626e-06
cg17788994	1.5520917884259688e-13
cg03840143	9.740675605907079e-05
cg00660025	1.2028802753860646e-07
cg24707617	2.1793078452958525e-10
cg08284713	3.43836070726411e-13
cg16508883	2.3578954605474323e-06
cg21883766	1.40400485459935e-07
cg15626265	0
cg12629349	6.202101054952891e-10
cg03785107	2.1553547835395648e-10
cg04299266	2.4823061305023764e-05
cg08238129	3.3306690738754696e-15
cg00885208	1.0458300891968975e-13
cg26849077	4.085587443913852e-07
cg14123141	6.254264556249112e-07
cg19185846	2.3757534828305893e-09
cg13367810	1.0810638939595663e-07
cg07722657	2.3456527920018289e-07
cg09422239	2.292392320413228e-08
cg19202157	9.671041436110084e-05
cg23566447	1.4985790386390363e-12
cg26289022	0.000155673
cg25426313	2.111468734300459e-07
cg20081344	1.1546727596289941e-07
cg11449005	8.04456312675228e-09
cg10262387	1.617101750106542e-05
cg07115018	4.2743586448068527e-14
cg04347158	0
cg26468336	1.300345166477257e-05
cg08818087	1.5543122344752192e-15
cg12279366	1.115609338242507e-08
cg08003887	0
cg22492847	3.60668797094732e-06
cg02363168	1.0670080321073527e-05
cg14322546	1.9408632452089236e-05
cg24885442	0.000771117
cg26992186	0.000253518
cg03636964	0.000587908
cg06786167	2.220446049250313e-16
cg02543641	1.1522638942995655e-07
cg24457306	7.581009838775188e-07
cg19422661	1.8685053504441385e-12
cg15662902	2.6432733779557793e-10
cg20998178	1.7700761525407671e-06
cg21511321	4.218847493575595e-15
cg06330208	7.329381546128388e-11
cg17002670	0.0061511
cg12186491	1.2656542480726785e-14
cg07199916	0.000158718
cg05361530	0.00230286
cg08890067	0.000272168
cg12134752	3.114813790339177e-06
cg23681219	1.9933088513113262e-10
cg07659663	1.1334709837385049e-09
cg10128659	9.45389311279854e-09
cg17482801	1.0366394268102042e-05
cg03530364	8.72788130656943e-09
cg05218696	0.000143324
cg13661243	0.00131049
cg12704049	0.000329471
cg01258488	2.6239819206352877e-09
cg00045712	0.00230848
cg06582528	0.000140063
cg09713758	1.2734251431112398e-09
cg14039779	0
cg23847749	4.143080957197398e-07
cg14321412	1.7966128584845364e-10
cg08768834	1.9336430987726416e-05
cg16286907	0.000160888
cg08603817	7.162973366403591e-05
cg00400964	4.974143281932797e-06
cg23232849	1.720350325085107e-06
cg07576604	2.3590762288083766e-07
cg20567140	2.220446049250313e-16
cg02315450	3.328191578999551e-07
cg14322391	0.00389874
cg25407077	3.4354472984388096e-05
cg08964597	0.00131691
cg12704137	1.7143185981893794e-08
cg00265891	0.000162979
cg27102761	5.454170090313237e-05
cg01659339	7.394473922062161e-11
cg15711744	4.5139241852898415e-05
cg03881582	0.00207151
cg19722551	0
cg06030290	6.416995703806272e-06
cg24733637	5.321244556100169e-10
cg07670146	0
cg16892887	1.7763568394002505e-15
cg27649282	3.01798808166609e-10
cg13910439	2.942748500434078e-08
cg26294406	0.000140781
cg26578476	5.332142727354494e-09
cg04586722	0.00109788
cg08720527	0.000208701
cg10274696	1.2513511319034443e-05
cg18656708	1.7559287357471476e-12
cg17592028	1.4659340408229582e-10
cg00658396	2.693659983954433e-08
cg25835239	2.7921366122507507e-06
cg03715731	0.000194101
cg14267754	0.000559001
cg10358597	1.913153492405506e-06
cg22177553	5.257161140859168e-07
cg08405755	5.847655693003162e-12
cg25391948	1.363568147283445e-10
cg14597011	0.000483379
cg10858553	1.3181622086078093e-06
cg03604110	0.00124567
cg06122148	1.3320116712955965e-06
cg23968674	0.000194874
cg10121559	2.6194163405657278e-05
cg06758644	1.0418554907687394e-11
cg06079100	1.6765215882230677e-08
cg19270544	2.5435874943968706e-05
cg15517536	3.4976912908213365e-06
cg14494866	0.000294189
cg09573116	2.3377443557626165e-06
cg04088881	4.710790315609614e-06
cg17587481	2.013589042060282e-06
cg13849232	3.4997914932777263e-07
cg09591046	2.4424906541753444e-15
cg22217449	0.0009101
cg00267013	9.798991567500082e-06
cg16409104	5.577923279043162e-06
cg17139401	4.3336273447547313e-07
cg10191240	0.00075549
cg17084151	0.000364817
cg18122500	1.9130129660371864e-06
cg21035374	1.1508486674749463e-07
cg03855954	0.000652267
cg12554290	5.794166403005896e-06
cg10987960	2.305729859153338e-06
cg02387010	8.504458148816951e-08
cg05859088	9.158955237564825e-07
cg27125153	4.845456130120329e-05
cg18901355	6.521132522863127e-10
cg01349621	0.000674043
cg03535934	0.000398501
cg02121951	0
cg21402860	0.00277703
cg18878128	0.000439074
cg22046143	1.9984014443252818e-15
cg05623766	1.0746020906449161e-07
cg25886627	1.0850209619661655e-12
cg23180780	3.6177618570887304e-06
cg10902514	0.00027828
cg05756622	1.8837376103419956e-11
cg04171235	1.3672237564099632e-05
cg06654956	2.3546931593454445e-07
cg22438338	4.4744548230668535e-05
cg08663298	8.985747534395738e-05
cg06822067	0.00210499
cg06244947	8.549288542658573e-05
cg19693282	2.3314683517128287e-15
cg18151291	9.252563785144829e-07
cg04387273	0.000136387
cg07170546	1.8792478404305868e-05
cg04677232	8.115015881493548e-09
cg26915343	7.678554020396078e-07
cg08960737	2.4360846007098758e-08
cg25929956	1.7362422610744943e-10
cg20964082	6.534199322616452e-06
cg15142312	3.781838175953567e-10
cg01077235	1.7205498833217092e-05
cg03802998	1.0111590766914702e-06
cg20581403	1.8792120919930433e-05
cg01573381	1.009669577944905e-07
cg02535458	7.916653266271112e-07
cg23966246	0.0060645
cg26280553	1.2832675774787639e-05
cg15283681	4.7252083035242975e-07
cg08080050	1.271109995037989e-09
cg04517258	9.19915085595413e-06
cg27594626	0.000451125
cg04038844	1.1102230246251565e-16
cg03057236	6.37010092452428e-08
cg10748669	5.8043458928125347e-11
cg08152546	9.9253938401489e-13
cg17224536	1.583920339331968e-08
cg18735402	1.9561173791871056e-09
cg07585069	5.950795411990839e-14
cg09652746	9.249450677373261e-06
cg18496140	0.00133126
cg24521869	2.9118687164153556e-05
cg14462040	3.5371776285764156e-08
cg23575858	0.000500826
cg09336017	0.000353767
cg23399286	0.000174108
cg04977528	2.2258170739863914e-07
cg02791384	1.5196367608716344e-08
cg23647367	4.421738490023586e-06
cg12930917	6.750378034325877e-12
cg19425969	4.8611720016022986e-05
cg05407555	0.000142256
cg04452750	0.000283881
cg19538090	1.0374084469244593e-07
cg17072368	0.000335131
cg07480616	4.5301395967811686e-10
cg00474696	3.58816093726233e-07
cg22185019	7.469391415482196e-05
cg11249902	5.005994507811806e-10
cg18037117	0.00191011
cg07339310	1.4264666944097115e-05
cg11243159	3.248708146941226e-08
cg07588569	0.00217649
cg18340013	2.5551443062488133e-06
cg04548483	2.2037307811140217e-05
cg20322447	2.6701730826417247e-09
cg11684572	0.00217617
cg15869322	1.0138800465853137e-08
cg22547480	7.827149817174472e-09
cg06296890	2.6079138848444927e-13
cg25522087	0.000130543
cg27445072	0.000913166
cg03832839	2.525909837447493e-05
cg04058076	1.844541530626742e-06
cg14763577	6.9373169194753e-06
cg25465322	3.2494951174300013e-10
cg14846084	0.000481277
cg01994290	7.216449660063518e-13
cg15299775	1.903886748255701e-08
cg01985733	5.0917636928549115e-05
cg06595693	7.055691064739023e-08
cg03931958	1.2975611881627103e-06
cg01896102	0.000127964
cg00445257	3.973845423754785e-05
cg13760339	8.499867476530198e-13
cg06334667	3.1870388950805406e-05
cg18594332	1.7923955419885118e-07
cg08158188	2.060620212762654e-05
cg21181015	8.08508815453024e-12
cg27066612	1.39766122675411e-07
cg19311890	0
cg13539678	3.2008692838814135e-05
cg12437785	7.496124387884606e-09
cg06689659	1.3324753405097312e-06
cg21014291	8.769543021758253e-07
cg19194373	2.99341547105314e-08
cg05268743	1.0100926968181767e-06
cg10765212	2.1344092226982525e-07
cg25144770	0.000527136
cg04352083	0.000533923
cg15543566	2.016044716723897e-05
cg10554371	0
cg07188198	5.999637674447555e-07
cg07558761	5.633926014603219e-08
cg14485110	1.7763568394002505e-15
cg25080571	6.4802702093302855e-09
cg07575086	2.4618262387976486e-05
cg06676271	0.00010064
cg02779465	0.00163527
cg07511109	0
cg11527760	0.000751684
cg03161611	8.185674360561279e-13
cg13621464	5.6519077529237904e-08
cg18188697	9.152221952857253e-06
cg09273157	1.5078460662731885e-05
cg11288686	1.5646464013308048e-08
cg04535700	7.581196781458743e-10
cg04667820	5.457576580658596e-07
cg21534774	8.518995009421104e-08
cg10451451	9.902974902331607e-07
cg21880881	0.000345404
cg14411188	0.000166976
cg02990352	0.00016777
cg11784099	1.671918159473762e-11
cg01029196	1.403198124583227e-06
cg11209617	7.970610053531502e-06
cg01631322	3.8125891332896344e-10
cg10435021	6.17220474730118e-09
cg11148327	5.312417172831374e-13
cg00589181	1.115812986451914e-08
cg02239805	3.667002257401464e-10
cg20475082	4.079134729106926e-06
cg05602029	4.5018427208276535e-08
cg04321240	0.00149868
cg22755445	0
cg02624019	3.7787007078904367e-08
cg06015733	4.843458967229708e-11
cg20397378	1.0093595959048685e-09
cg12939447	7.149836278586008e-14
cg15296317	7.041352009240498e-07
cg14082192	9.54428961530418e-07
cg25131897	7.216876346727297e-05
cg02593416	0.00113227
cg19005210	0
cg08696989	1.609823385706477e-14
cg16812006	7.476920123250519e-05
cg20827980	4.7164842709168653e-07
cg26420606	7.920873956734908e-10
cg13275152	0.00214519
cg13981208	5.779174916398233e-10
cg16831114	9.254937261005125e-09
cg12518485	2.332379844816046e-10
cg13610622	8.048137711824666e-10
cg16358576	7.659695959838508e-06
cg11244951	2.2584156766924934e-12
cg14390092	4.864997293907436e-13
cg08521381	4.6357140681685394e-08
cg21924472	1.2716161457149155e-11
cg20855242	0.000716517
cg26130488	0
cg04619021	5.667106783846521e-10
cg11921539	8.0199891983046e-07
cg09225056	8.114620086985269e-13
cg04879838	0.000180794
cg19094243	6.531453281177768e-05
cg10834218	1.279843619539367e-05
cg18621433	1.5190573158130327e-05
cg21693534	0.000100681
cg01832012	0.000973766
cg11721591	3.538598808416893e-07
cg18001327	2.3014970707002647e-07
cg25781963	1.502961863852903e-07
cg14237981	1.5489663662826558e-08
cg15727759	1.7473422801783656e-05
cg18168223	0.000226237
cg07007906	4.170625393484784e-06
cg09275023	2.3761743561667714e-07
cg18877504	1.7797658275919837e-05
cg19721211	3.538847459516603e-08
cg07380906	7.3231954526020715e-06
cg07197387	3.3306690738754696e-16
cg14534871	0.00251039
cg12208691	2.714152328264774e-05
cg19209587	0.00046456
cg06929174	1.0488054869028929e-11
cg10699312	2.942091015256665e-14
cg21136326	0.00384258
cg23764533	2.3756044553735478e-07
cg10388017	7.987572566370282e-06
cg18445760	3.121328739918994e-08
cg20150189	1.1937300326669842e-05
cg14621639	2.6260808262512647e-05
cg23239812	7.076871174227506e-05
cg12182593	7.141482294414914e-09
cg21125907	3.1862832816642594e-07
cg26366554	0.000670248
cg23815031	5.621226861762807e-08
cg24431405	0.00176347
cg12809930	1.074341630102893e-07
cg13015528	1.6839119284184356e-05
cg20650505	0.000644777
cg25953012	1.5543122344752192e-15
cg15280030	4.590217150923781e-05
cg07805332	0
cg00627233	3.433947047370989e-05
cg15581429	4.3155584175558204e-05
cg06489615	7.771561172376096e-16
cg03705571	0.000381735
cg26115434	0.000439933
cg19505698	5.923038467581243e-06
cg08734241	4.9611824420869866e-06
cg27041851	4.860730817846104e-09
cg02235429	2.9650212840515167e-08
cg01300957	0.00123654
cg06228969	5.846003583187542e-05
cg16626623	1.1497310780761438e-05
cg24065354	1.3219566448174902e-06
cg10807260	1.2903678126008344e-11
cg17367078	5.003270113657088e-06
cg12655416	2.665645482125001e-13
cg11596947	0.00306271
cg06755522	0.000609283
cg03999130	4.2176341463751044e-07
cg11674432	1.6476819908461948e-12
cg18211787	0.000812344
cg00700609	0.000449559
cg15116821	6.134638677601778e-06
cg04311403	9.309245285749057e-08
cg00087368	1.342670521098377e-06
cg24123667	4.191964898536682e-07
cg07452397	0.000148902
cg22809952	1.528917153992282e-07
cg26317934	0.000475946
cg15681956	5.8496075008851456e-05
cg09609703	0.000647708
cg20352849	3.344335919308605e-11
cg20336341	0.00081176
cg12702013	0.000416991
cg15121305	3.84802567587883e-09
cg16470532	2.6375373891829312e-05
cg02967486	4.4593695258665633e-07
cg18609120	2.5109614387730517e-09
cg06856687	1.7127654849957707e-10
cg01400285	0.00037238
cg18685034	2.8593054626213643e-06
cg25480102	0.00014631
cg02755900	0
cg08979831	0.00249473
cg03073905	1.3343248294162002e-05
cg13921249	0.00442004
cg16904960	0.000519098
cg10771149	0.000277862
cg15653910	7.107647803650252e-13
cg05916900	2.602857986921947e-07
cg03794478	7.238654120556021e-13
cg16828169	1.973878505090454e-09
cg09605432	2.801437637423021e-09
cg25068958	0.000170834
cg08766476	0
cg24362347	2.0539125955565396e-14
cg01243823	1.8470549936311365e-05
cg03393708	0
cg07910043	9.61731113261477e-05
cg17694705	4.055521597434719e-07
cg27527018	2.9056488326517638e-09
cg25356034	2.3334043830480766e-05
cg15914990	1.7262637594939179e-06
cg07537701	1.0459620848668472e-05
cg01223600	0
cg18748374	8.52119362848569e-08
cg04573260	0
cg25783932	9.069008313433713e-06
cg02206852	1.3890710337527423e-07
cg14363932	3.691484895540498e-10
cg19371711	1.0806253669670696e-09
cg11998835	3.4012583485232284e-06
cg21503202	1.5320186763645438e-07
cg06543131	1.603308705799833e-07
cg01657329	5.86784971920995e-05
cg11434078	2.7779804148031495e-05
cg20803931	2.7431212790141046e-07
cg21492137	0.00118909
cg10058098	4.7404837032583025e-05
cg14995921	1.0577588901439228e-06
cg19314777	0.000630846
cg23481899	0.000287576
cg13096433	0.000320436
cg10370305	0.000198514
cg19532939	0
cg25738497	1.6265540066284778e-05
cg17209650	1.1389555965024556e-11
cg08013355	1.0881207046509189e-10
cg12991263	0.00164632
cg17156053	2.53261700500218e-09
cg04342877	0
cg17318854	3.285712840694899e-07
cg05837206	3.9363730053310064e-09
cg17379317	5.357741805767091e-09
cg00231729	1.660204838915824e-05
cg06222885	4.2542888553542824e-05
cg05743413	9.706315936219845e-06
cg19941358	1.2410220256997562e-06
cg01012495	9.546389983861037e-05
cg16669194	1.1815995301311943e-05
cg18134851	1.7923518929374715e-05
cg21271174	5.382992450675417e-07
cg20918051	0.000506585
cg23117888	0.00109742
cg10494973	7.748401364970903e-09
cg00405044	6.661338147750939e-16
cg08536446	4.3336573329888495e-07
cg11747620	2.1329268429237658e-07
cg10350536	8.160361275599826e-12
cg10689249	1.1646045918745074e-06
cg15467280	9.545953780776273e-07
cg01617431	4.8960835385969403e-14
cg26023785	1.3637194012927623e-06
cg08916374	8.464955825182585e-08
cg23140149	9.082048335606885e-09
cg22059789	4.6757144538722706e-05
cg00299660	1.255742176908825e-10
cg03878537	1.9466476360863183e-06
cg21744137	3.2244652559132447e-07
cg23027336	0
cg01351601	3.1480373863246314e-12
cg07745104	4.259310345089418e-06
cg10670452	9.39018862666785e-11
cg16561594	5.2085416620162306e-05
cg08794954	0
cg10203317	4.26879864789953e-10
cg26569649	9.015511671517373e-05
cg27444195	1.0400987071612633e-08
cg10203483	9.279665924566416e-11
cg23513775	9.348077867343818e-14
cg08736813	4.8960835385969403e-14
cg16197782	6.951871504012885e-06
cg16914315	0.000220528
cg03371384	7.555536196690582e-10
cg06619035	0.000275372
cg05446629	7.771561172376096e-16
cg00569876	3.1208149030570453e-06
cg07597364	9.131635037873398e-05
cg24254488	4.806174441596145e-05
cg18020239	0
cg21256635	1.2014975014906781e-08
cg17362899	2.3997420131038893e-06
cg03068030	1.7787017414505613e-09
cg11633310	4.680521525912695e-08
cg13437307	5.327931240639572e-07
cg21909321	0.000108906
cg24868098	5.74251757257116e-11
cg01005371	0.000832439
cg03179429	4.222067140347008e-12
cg08344534	3.0479918566417297e-05
cg02520399	1.0935531357669781e-05
cg00486766	4.223521532509267e-10
cg07172701	2.232659784384694e-06
cg05387519	1.0029688129242764e-05
cg10921077	4.776967409414468e-07
cg21070009	1.0579853103598325e-06
cg01612601	4.3277494565785446e-07
cg09175834	6.374650807217108e-10
cg08142571	1.2841505636629336e-11
cg16234013	0.000112501
cg20303028	1.2246503811041975e-10
cg08590401	2.9149436000519557e-06
cg02214993	2.7914033307041564e-09
cg16254503	0.000313047
cg09505340	1.6976255232337145e-05
cg00953809	1.4211076759806929e-11
cg21561953	1.7206234880218219e-06
cg18423749	0.000234155
cg20060818	2.7523998824663387e-05
cg11043073	0.000474879
cg10439113	0.000228752
cg14731898	1.99807466688684e-05
cg08155591	2.62349875191914e-05
cg24459563	2.546879134812663e-06
cg06104956	0.000103642
cg07670566	4.573875020175144e-06
cg25639298	0.00357921
cg04072152	3.9384299863609584e-06
cg14331715	9.663347111499299e-06
cg14218480	2.201757133279969e-07
cg16362173	1.4687766545673497e-05
cg04428305	4.800946514005311e-06
cg21433105	2.1362889501830296e-07
cg01452169	1.38875100308411e-09
cg12268400	0.000240934
cg15363349	8.562262010514132e-12
cg09324745	1.1288179391222286e-08
cg15211598	0.000772384
cg01279413	2.4815138897071876e-06
cg27191921	0
cg06811801	3.8934868859974436e-05
cg22163011	2.656862440053587e-07
cg21779904	3.2786329207112885e-11
cg12931148	0.00163097
cg02909952	2.3871276204290304e-05
cg13623101	2.5235532227996238e-05
cg25478219	0.000261037
cg25483073	2.920080699464478e-08
cg22059413	4.757226297780193e-06
cg14093789	2.211004972363373e-05
cg05276315	0
cg09965849	0.000100215
cg08306614	0.000648746
cg03062717	1.4682766114049173e-10
cg01923531	2.7620211713985654e-05
cg00624158	0
cg10828337	1.5160541710912412e-09
cg15889230	1.0979862130611195e-08
cg18072038	2.078576589736869e-07
cg11783834	4.378138321881053e-07
cg20831094	1.7475539067945967e-05
cg02921624	0.000138089
cg06352398	4.874507841812203e-07
cg10542123	2.4970547326197412e-05
cg21343498	1.415575182628359e-07
cg02938045	8.87767637181014e-12
cg14631960	8.493537428932996e-09
cg00186207	0
cg19159978	9.55340190736953e-05
cg16588864	2.7491745399177425e-05
cg01001710	4.916157190226755e-07
cg17395207	0.000186123
cg04984816	0.00196402
cg24667213	2.8214392711056746e-08
cg00570666	6.910926043657284e-07
cg06278880	0.00271154
cg00597221	8.73585681337996e-06
cg21056805	4.0740103124381477e-07
cg11349443	6.21803515540309e-05
cg10734432	7.164040694007667e-09
cg00418528	4.490831040926402e-06
cg21656685	0.000339091
cg13392194	6.622938988898319e-06
cg18636558	6.013442502839084e-07
cg21053763	0.000606721
cg00245890	4.708034446065934e-05
cg26462130	0.000499036
cg15144153	0
cg15220150	0.000224452
cg11907437	2.5023425062942195e-05
cg04442215	0.0025888
cg11834907	3.2780799655851567e-06
cg04906915	2.1794306026556853e-08
cg00706802	5.760709977709055e-06
cg10312966	9.200546653764796e-06
cg07999090	0.000475685
cg04623799	0.00027076
cg21138012	1.595944487675638e-09
cg03927304	3.3196549018565946e-06
cg06454760	7.86386955553553e-09
cg18693345	0.000320662
cg04678336	7.66797925155771e-09
cg12223806	0.00126499
cg09469636	6.3433702734982944e-12
cg16337566	2.844897062370677e-08
cg08404173	1.3472041260342849e-09
cg21411914	8.766345427346778e-10
cg15932610	0.000143451
cg00347500	0.000435109
cg06127619	0.000178814
cg05797937	0.000613943
cg25770637	0
cg13639083	0
cg13108455	0.000207586
cg11871673	5.162552738957604e-05
cg18891924	7.093578938688339e-07
cg08406014	4.084291782202598e-05
cg06003410	0.00044308
cg01879893	3.6421166760280954e-07
cg07192622	4.289282697556018e-05
cg02277520	2.0960312019369098e-07
cg19759045	7.23042387407169e-07
cg03144446	0.000238105
cg17410625	5.95385260759862e-07
cg25211343	1.0660131517736815e-05
cg01398709	1.2104479418795222e-08
cg26148466	2.220446049250313e-16
cg24877842	0
cg05457490	2.2657232756628787e-09
cg17613734	7.1812772495238875e-06
cg03226569	0.00437494
cg13876315	8.078668214983598e-05
cg01802383	9.103828801926284e-15
cg12731729	1.887379141862766e-15
cg12807628	3.650462161630674e-05
cg26139435	1.3655743202889425e-13
cg03407228	1.124609638747387e-08
cg24437089	0
cg07088351	8.902860099424537e-05
cg02931398	9.253378541862478e-05
cg07355632	1.1418475461488775e-05
cg15319029	0.000100702
cg06868293	4.3129255333784755e-07
cg27127842	1.7981645223930087e-06
cg10525567	2.411003561242353e-07
cg14938677	7.083874598023954e-10
cg03363283	3.34346419439413e-08
cg12094174	2.684830210708533e-06
cg01205295	2.645167378467761e-07
cg24997513	2.853273173286652e-14
cg11027822	0.000189428
cg19107264	0.000216699
cg24798956	5.670424019854625e-05
cg05037180	1.9450636926654497e-06
cg13159071	0
cg08090557	3.1086244689504383e-15
cg05265849	3.769363094319189e-06
cg12511800	8.147807250336037e-06
cg06700209	2.5623311250555503e-09
cg09377926	1.9642733530611522e-05
cg05703659	1.2421866422140937e-05
cg07525426	0.000688785
cg10521596	4.50655710526604e-08
cg07522644	0.000220287
cg25186140	2.177520538593214e-05
cg05264408	1.7253492508029211e-06
cg22290117	6.859463572705948e-07
cg00033490	7.236330873405805e-07
cg03518512	3.201575385913813e-07
cg12378726	1.6951108228191458e-07
cg22292151	8.448702860763824e-06
cg27500229	1.4267334637163565e-05
cg09382363	0.000356526
cg11119879	4.089241096993934e-05
cg06532262	4.234683970150144e-08
cg18553235	2.7472931141137025e-07
cg04442417	0.000293349
cg00834223	2.518236177362354e-07
cg14208295	1.7143691133369998e-08
cg04396721	3.54642204491995e-06
cg10729426	2.7335223373725626e-07
cg14946786	4.0295508052512474e-07
cg10408120	9.63377155827061e-11
cg18601578	1.1780616880896488e-06
cg07680965	4.558975419399758e-11
cg21434376	0.00149488
cg20712489	1.8439732179298396e-05
cg26035542	1.4727570008310487e-05
cg03090828	9.625546895242199e-05
cg08527065	3.543539037753618e-07
cg14864041	3.1846369985544243e-10
cg13389999	0.00332851
cg24007399	5.56855661670852e-06
cg22072015	8.210907320727046e-08
cg05661243	7.690071959221001e-06
cg25488160	0.000401444
cg12979590	5.032213321598533e-07
cg00287319	6.556835274729167e-08
cg08437412	0.00173068
cg06073845	1.2886419709090546e-09
cg05600412	0
cg06573378	6.455629883217462e-06
cg20858200	6.001225227869611e-08
cg26549701	4.776214113100252e-08
cg02641840	4.0784042809605126e-12
cg10865436	0
cg09726972	1.0804206496128899e-07
cg20859082	2.073581192973961e-06
cg13687996	5.1300297343459533e-11
cg15184529	2.9450886174231528e-12
cg20488281	7.056911023317625e-07
cg26863492	0.00213999
cg02286407	0.000521643
cg02360002	9.69335354539247e-07
cg08593516	0.000404104
cg05520988	1.092237411626229e-12
cg13628366	9.852192834103324e-05
cg00797142	3.418564109569644e-08
cg10719895	9.984762567860628e-07
cg00698529	0.000161732
cg10183670	3.4577249029554835e-06
cg26898353	0
cg06979211	0.000120935
cg08981537	1.9618130009391166e-08
cg09746967	9.07287600604434e-09
cg05886768	4.223490272325936e-05
cg22523878	7.411834416082286e-05
cg01378182	3.440710142688097e-06
cg24298280	0.00152748
cg02785332	0.000243897
cg11161961	2.2427638191047095e-08
cg15368872	1.8160328634220235e-06
cg11442958	1.754571364931401e-05
cg24620582	2.103361929073344e-11
cg00152942	2.8554936193359026e-13
cg19918774	6.795979133056296e-05
cg09178669	5.616873632874331e-10
cg20166534	1.9462339184705968e-08
cg25077137	7.346345753944661e-13
cg22899750	4.285460875053104e-14
cg13117035	5.7442483985092885e-05
cg23261715	8.829887365502387e-06
cg08621926	2.251106189121721e-06
cg15665928	1.9106938253798944e-13
cg16501028	7.771561172376096e-16
cg06924879	2.317018465980425e-09
cg00992189	7.387299836292271e-07
cg07592923	0.000152305
cg12644411	3.0750513246857736e-11
cg16502931	6.793253162218349e-06
cg05913008	3.885780586188048e-15
cg12906975	2.9900455530085246e-05
cg17147794	9.016565272190746e-12
cg17750760	4.0622129771072935e-08
cg01318506	0.000976097
cg15742349	3.885780586188048e-15
cg26275355	2.7736701824210286e-12
cg12419863	2.03127479836418e-07
cg20230182	3.311594535926332e-05
cg01077379	1.2629044801037992e-06
cg17623854	7.673861546209082e-13
cg15547870	3.2101876601409174e-08
cg18609883	8.49429719229633e-07
cg25175347	1.0985915380956612e-05
cg08210975	0.000544156
cg19541542	1.2248373174594818e-06
cg07269670	4.569923573238821e-05
cg22199238	0.00129843
cg00804634	0.000334521
cg10569820	0.000880361
cg11136386	0.000981615
cg01282402	0.00017419
cg16837208	7.853043284944405e-05
cg19680277	2.4138207472490514e-05
cg00108873	1.0712290315906259e-05
cg08691338	4.067902215076913e-08
cg24315305	5.583575379830563e-09
cg18931295	0.00010402
cg22011316	2.2205071625869266e-07
cg12127758	7.949563972653451e-07
cg12353571	8.089617980289177e-05
cg09357510	5.632410003031385e-05
cg08710868	6.152570735162843e-05
cg20701457	1.2137980176518681e-08
cg12518775	3.9155561348813706e-08
cg22277672	7.015858360270855e-06
cg21064449	0.000164282
cg03736446	2.872122206731831e-09
cg25007683	0.0001249
cg17917542	1.4124035274676316e-11
cg18187726	9.427085712054861e-08
cg22967080	0.00195032
cg03477789	4.9302078197754895e-08
cg27627026	0.000110243
cg22967008	1.2011391881117106e-11
cg25122395	1.396660564978447e-12
cg24562595	1.00619171816696e-05
cg13274603	0.000274961
cg09116774	1.6351665588443254e-05
cg08897266	6.529864792215179e-07
cg11160688	0.000255243
cg07919707	8.881784197001252e-16
cg21038740	0.000636298
cg04526498	1.266962090795687e-10
cg15255455	1.5155379173847905e-09
cg20595453	1.2878587085651816e-14
cg13092969	4.651767204766344e-08
cg06286301	0
cg02267647	0
cg13361247	2.949150242570475e-06
cg05026786	0.000315485
cg20447779	8.366479220534018e-08
cg12701907	0.00067539
cg22405226	0.000136055
cg01368837	3.0040747991955108e-05
cg16909536	1.1479706074624119e-13
cg24789704	1.4699455241906634e-07
cg22424284	7.621703379534495e-09
cg14999777	5.257430377603178e-06
cg10387328	4.628519789662278e-13
cg26288058	0.000185256
cg21838310	3.8413716652030416e-14
cg04307635	4.06951265857769e-05
cg27212428	2.8191728951298956e-09
cg00611495	0.000203679
cg07710971	2.7412538905480233e-09
cg25333204	1.9514706768974932e-05
cg06646316	2.539362678166679e-05
cg12065366	9.577560848295086e-06
cg12403253	5.91803563232407e-06
cg13474244	4.3745491673519155e-09
cg09471204	0.000178704
cg24450653	0
cg20857207	0.000368216
cg14670190	1.5454676194348593e-07
cg05870991	2.2961910151053644e-10
cg01720774	1.206526241692707e-06
cg25924421	0
cg06942685	2.4087398742267396e-12
cg00399776	6.838973831690964e-14
cg09961085	2.966586643005087e-09
cg02005232	6.298674511295843e-06
cg26987029	6.239362098092727e-07
cg14031033	0.00241531
cg03878654	4.4700208945869235e-05
cg16217553	1.9079665877219654e-06
cg02578709	3.6435996986217134e-07
cg00859858	0.000277658
cg12081233	8.630808426279835e-06
cg03521506	1.0973675722336651e-05
cg26552158	0
cg05417140	5.781344292188351e-10
cg23458989	2.040782765000415e-09
cg17732663	0.000433066
cg24260673	0.00087593
cg05849566	1.8421408842783649e-10
cg19046695	5.406032792198978e-06
cg11530995	0
cg21364038	0.00109256
cg05813803	0.000172719
cg15768146	1.9883172774903812e-08
cg24192569	8.369404957964122e-08
cg08075384	0.000180928
cg02757028	0.00219951
cg00481951	1.1132084143383736e-10
cg16873371	3.6110638690356467e-06
cg16929955	1.4669661018151814e-06
cg22076400	5.059913634752888e-07
cg01743110	1.0140969397554045e-08
cg05425326	3.2573139107094917e-06
cg07194993	1.969039328475475e-06
cg00959846	0
cg20350657	9.505118204489182e-05
cg25001102	4.7019055315900005e-12
cg18124920	4.950968857109217e-08
cg01121554	1.5714510871456255e-06
cg22473616	8.216061129129315e-05
cg17840363	3.274601683145306e-07
cg06661266	7.393827901269745e-06
cg07934591	1.817747400545411e-05
cg24303332	1.366207198483238e-06
cg04648060	2.503727703817571e-05
cg11573174	0
cg22748179	1.4765966227514582e-14
cg13598317	1.0306744346877394e-10
cg04492926	2.3314683517128287e-15
cg13188915	0.000172473
cg23721029	6.181801485150018e-07
cg16883357	3.3306690738754696e-16
cg09790187	5.206088195985892e-06
cg03994717	2.8991853494919617e-05
cg04884579	2.407699595252666e-09
cg00604994	0.0012097
cg22651079	6.916234251974629e-11
cg20946904	5.929445823227297e-11
cg02238550	1.495190263245405e-05
cg19328640	0.00237908
cg18757824	3.4265346404716013e-07
cg15940575	5.8108113526467164e-06
cg15327539	5.249963101428001e-05
cg16113168	3.68790886717818e-10
cg25206996	3.932551728702549e-08
cg01554060	3.887369336252888e-05
cg14969261	7.291595686131913e-07
cg11107560	2.958613021242229e-09
cg11814312	7.243206034956984e-12
cg15796389	0.000205904
cg20722762	2.3161006129868156e-05
cg15421933	4.980460488468452e-13
cg07614980	3.204206466822512e-08
cg09333922	1.3885773618715902e-06
cg02564491	7.251551356801667e-05
cg19456812	5.646809241377504e-05
cg01449432	1.3921318619547485e-05
cg24869815	0
cg17363943	1.3275365891129987e-05
cg10808122	0.000555299
cg11523134	1.0269680439378703e-08
cg16145550	1.7263968032921184e-13
cg24973343	2.6966133437333895e-08
cg22540041	1.2940111676296162e-05
cg03114410	0.000113707
cg10247643	1.1307093816803615e-08
cg02194469	0.00198966
cg01159791	1.4143195503635297e-09
cg21179705	0.000119341
cg23705316	7.113131658087468e-05
cg00365642	9.373583828387044e-05
cg21673077	2.7882648561905476e-05
cg10745498	0.00047392
cg24333420	1.3106177693122945e-06
cg26835417	5.427956875081463e-06
cg12640770	0.000814977
cg12062156	1.1076503381168834e-08
cg18714448	1.2073372733123477e-05
cg10819350	3.7297299282368357e-07
cg14201634	6.461498003318411e-14
cg12273502	9.299553206276734e-06
cg26811898	8.459745903799387e-09
cg18846636	0
cg05616442	0.000859415
cg01163696	2.8034241594809828e-12
cg02166437	4.118927421359331e-14
cg02056132	5.4705005353761216e-05
cg16952945	0
cg23107740	1.8664411342572684e-05
cg08919226	4.389058227971532e-08
cg12237289	4.8264159186461875e-05
cg06500687	0.00010952
cg16739160	0.000106066
cg01700921	1.7873862745432234e-07
cg19733167	4.724312825943322e-06
cg13444533	3.4246055580222645e-07
cg26735543	2.78746018267384e-07
cg00584323	0
cg18158658	4.440892098500626e-16
cg04379260	0.000105236
cg09905178	2.3699313622671525e-09
cg22734799	0.000728465
cg05613935	2.9211152049457567e-05
cg07589381	9.956067023031423e-07
cg18126978	4.254823463056834e-05
cg21145387	1.1002310174035301e-13
cg03913174	7.888637164532586e-05
cg26073403	5.954291393273081e-09
cg19558710	0.000492669
cg03189033	0.00331166
cg26843401	0
cg24890222	1.7993979861685716e-08
cg07496760	2.5093520457097895e-06
cg09327378	4.948758484113469e-07
cg05962055	4.70701633226156e-09
cg15273328	2.125788772455728e-05
cg22913136	0.000431655
cg27618216	0.0012316
cg21585736	0.00133142
cg08988951	3.288369024856408e-07
cg15345697	9.835671079250208e-05
cg24357302	3.079935850947013e-05
cg25475742	0.000145884
cg03815879	9.139796408597078e-08
cg17629827	8.599614154114477e-08
cg09791504	1.87388382187903e-05
cg24798968	3.152178518206483e-11
cg22112360	2.4283326993668197e-07
cg04517482	2.4781040552923628e-08
cg19604806	3.0964120156795616e-13
cg21853007	4.8171566269794575e-05
cg08954417	1.547018388947663e-07
cg16387176	0.000211334
cg15759873	1.5745019399382443e-08
cg07241312	8.208429998712852e-06
cg16375541	1.081055545082421e-08
cg23605038	0.000127036
cg02489677	1.2590473944529279e-05
cg20045116	9.521946164881001e-07
cg22212237	2.0209612448751635e-05
cg20013097	1.092226506238525e-06
cg23725924	0.00121327
cg17308122	2.9033768578212715e-05
cg17611488	7.095988501137906e-05
cg22008841	8.658439206166157e-06
cg20794351	0
cg26640226	6.990594448419429e-06
cg18638005	5.551115123125783e-15
cg12116749	0.000450585
cg09224720	1.723268255870991e-07
cg04289069	0.00049909
cg02962051	0.000135555
cg00264754	0.00257142
cg15245581	9.880984919163893e-15
cg14105343	9.852289819423099e-06
cg12438430	2.966238366042262e-11
cg05533761	4.038012869056473e-05
cg09637885	0.000338496
cg06258011	4.175688461671712e-09
cg23922806	5.276001857623669e-12
cg03574414	3.2078562806070465e-08
cg12436008	2.59015031645049e-13
cg01566170	0
cg27146857	2.4065826902286425e-05
cg12598270	6.635469951277173e-12
cg13629807	4.667733977115063e-10
cg18228985	0
cg09374346	6.091793736118234e-13
cg16053889	0
cg03575231	1.4242125347951884e-06
cg12768964	0.000263904
cg16718760	0.000493005
cg14380230	2.4697701281883866e-06
cg12646576	0.00078157
cg25692785	8.291753789135825e-07
cg06759518	2.4155724648311505e-06
cg05834895	2.483420378229795e-07
cg08425278	0.000292614
cg07022737	0.000223751
cg06077694	1.365027592070689e-07
cg20905467	6.190564573071988e-06
cg20680907	4.3320433036342365e-06
cg15701794	0
cg05463669	0
cg14364424	6.394803997444853e-07
cg01961222	2.9610776008937023e-07
cg09914542	1.6037171590710386e-12
cg01872649	0.000296717
cg21758525	1.7476225744328389e-07
cg00921454	3.4671210347170245e-10
cg13816276	3.415323105071533e-05
cg13236271	9.140993547784859e-05
cg19274711	8.449299130253163e-05
cg04709528	1.1438415475906183e-06
cg05315518	2.8277690860001314e-05
cg13918150	6.554756737386924e-13
cg24050775	0.00546995
cg20841603	2.7904388659738544e-06
cg12927753	6.139551369743756e-05
cg11393040	1.0010248543523836e-05
cg03500466	1.883093680987713e-11
cg13407139	0.00095
cg19886335	1.6431300764452317e-14
cg09033219	0.000240067
cg00202460	1.7388036011034558e-08
cg14520106	3.1436604985835004e-08
cg08980014	1.0845768727563154e-12
cg19278235	1.589519812328355e-06
cg13883671	5.976921485606468e-05
cg10705789	0.000252368
cg15764593	0
cg04260016	1.797296172156848e-05
cg20668812	4.5073564811315414e-05
cg18845797	0.000242035
cg25984124	1.1102230246251565e-16
cg15063443	4.6317394364336906e-12
cg21572986	6.786301174677156e-06
cg14847662	2.0200364560740702e-05
cg10228719	2.6830349053597047e-10
cg10077410	0.000141824
cg20905415	2.932520892784396e-10
cg07843142	4.385172996745901e-05
cg19587887	0
cg26168057	0.000330278
cg21955534	0.000263726
cg00978845	0.00168072
cg00554616	4.612150279137417e-05
cg15049626	6.978449016981081e-06
cg11622715	1.41643989726159e-06
cg00182416	5.429061287764991e-05
cg19377944	1.2035076202288053e-07
cg13944018	1.982615738249649e-09
cg20387087	2.139884231200373e-05
cg03365232	3.748025044136849e-05
cg07571818	0.000806951
cg02018102	1.4880557008822848e-08
cg03211239	4.879756057740714e-05
cg01837113	3.2906261049348018e-09
cg09578620	1.2788435710398005e-07
cg18700820	0.000322266
cg11277834	8.026135311922644e-12
cg21534994	0.00016526
cg15560408	8.473058821234503e-07
cg12342694	8.645994997358297e-05
cg01129246	3.811852611335098e-09
cg09889228	2.6504288097584094e-08
cg14338779	6.950658920701347e-05
cg08450323	6.683074095348296e-06
cg23747929	0.00104879
cg03491087	4.6739282366647927e-07
cg27315633	9.70611919772768e-05
cg02511767	2.5124576286117417e-07
cg10089860	1.851852005074761e-13
cg12204395	8.631385496449262e-06
cg26079958	1.2279309250184944e-05
cg13091619	4.212831195005151e-10
cg12833859	3.609351418609741e-05
cg12114915	0
cg05776274	1.4222512056960568e-10
cg06659380	3.941291737419306e-14
cg04661246	0.001559
cg15561624	1.3322676295501878e-15
cg21600085	0.00812522
cg26118446	0.000109302
cg16268759	0.00035488
cg17742051	2.748742620961586e-06
cg08403027	2.354974343288241e-05
cg14634850	0.00142326
cg19590483	1.5200984937457918e-05
cg01447579	9.181544413650045e-14
cg03152037	4.592299515093767e-05
cg27170739	5.662734964051452e-06
cg08133755	0.00108947
cg08200154	0.00080148
cg23834237	6.767011164754422e-07
cg23897083	0.000183001
cg11875185	5.0997933686569574e-05
cg19199590	1.1992396825588614e-06
cg06088575	3.8462293350249865e-08
cg15903170	0.000303697
cg17799013	8.303774747808745e-07
cg18450626	6.15049411401003e-09
cg08603034	2.1856234355688287e-07
cg02642126	1.1399838406589424e-08
cg21509369	0.00271792
cg23411206	0.00593956
cg12486262	5.9093957700540045e-05
cg24809029	9.880984919163893e-15
cg21900534	0.00169698
cg07790066	0
cg20728744	4.440892098500626e-16
cg19905396	0
cg01451541	2.7755575615628914e-15
cg08133788	1.7349455205817321e-12
cg18079925	2.44599084320285e-08
cg17013151	0
cg11261283	2.421282115960821e-05
cg23487424	7.70941786640833e-05
cg16951984	0
cg27647852	1.256226433987706e-07
cg14664242	9.976286463597717e-11
cg24166924	5.451772366882324e-11
cg17045314	0.000321551
cg07636520	5.117017920497346e-13
cg16500423	0.0021914
cg06437667	3.4510427450173964e-06
cg09701968	2.2773306372347868e-05
cg13229972	0
cg07705531	0.00160516
cg23312075	4.6314724360563275e-05
cg18538961	2.045326008559556e-08
cg03135060	8.789304370315776e-06
cg02529312	9.667423021408883e-05
cg07369084	6.58974874667706e-10
cg01093245	1.5541602498281293e-06
cg13414016	2.5013484283853415e-08
cg11050156	3.631518470981199e-05
cg21626133	0.000179106
cg05593615	7.523977324286335e-06
cg04468621	3.439470930288735e-13
cg05589027	0
cg05351942	8.373255311333594e-08
cg16688050	7.558385105199683e-05
cg23108106	7.647184384285133e-05
cg18353259	7.19934375517095e-05
cg18869127	1.587618925213974e-14
cg21303179	1.3094650475053982e-08
cg24933853	0.000243252
cg01403748	2.9854646660276707e-05
cg13775722	2.6903384998666624e-05
cg26328923	1.596943033943532e-05
cg06385740	0.000592045
cg04185004	3.154806638150376e-09
cg27339514	0.000152709
cg04700773	1.0343078504782e-08
cg11115617	0.000374596
cg16951081	8.881784197001252e-16
cg08408453	1.615726656245542e-06
cg23173910	8.355617620026123e-08
cg27139836	1.875580324384174e-08
cg21121742	0
cg15566554	1.8628232484108054e-05
cg23234860	0.000285321
cg18595198	7.683846638428804e-05
cg22077313	8.042655019746547e-08
cg11569159	4.529709940470639e-14
cg12668831	5.188587270943401e-08
cg25058463	1.1415823841787187e-10
cg12599598	1.839261853930907e-08
cg17218818	0.000743491
cg01022041	9.574585568827843e-11
cg12881924	3.8968828164342995e-14
cg12861162	6.355646783995361e-05
cg01967363	1.949445873616895e-06
cg21957644	8.640908436330363e-06
cg25813343	0.000169449
cg24039631	6.920641837382391e-11
cg21107436	1.7763568394002505e-15
cg26294746	0.000261213
cg02231095	6.58166149233308e-05
cg26219680	0.000207611
cg00433177	0.00155391
cg12524311	1.3846231657455021e-05
cg21724817	0.00462189
cg26325880	1.7841284005726266e-13
cg05389024	3.5660010382243534e-05
cg27602795	4.597211500367848e-12
cg02801359	1.354472090042691e-14
cg01751802	1.6064927166326015e-13
cg00570368	2.220446049250313e-16
cg08872220	9.036644150861584e-05
cg01190459	4.4818767906962265e-06
cg18722949	0.000116457
cg25487008	9.076898792592658e-07
cg04144703	9.037533735534176e-05
cg21383280	0
cg11439826	3.910999502032553e-08
cg06946837	1.099120794378905e-14
cg24814858	4.554203680839919e-10
cg19069952	1.503241975342462e-13
cg05461529	0
cg11694222	0.00100714
cg12619509	3.382503578341911e-07
cg14115325	8.488424418917617e-08
cg13615350	0.000192594
cg27331828	7.917653207167863e-05
cg25436157	2.6407233422176546e-07
cg13721397	3.6054827526887934e-06
cg16594347	7.22485404835993e-11
cg26196671	8.734967628543089e-06
cg14366820	4.366580826919986e-05
cg24546646	2.7364538211060996e-05
cg14086689	4.440892098500626e-16
cg10071700	6.398677819818843e-07
cg24127218	0.00064356
cg14197268	0
cg07694977	3.5100803073007114e-06
cg19650300	9.131918884075496e-06
cg16717398	1.0883958512231118e-08
cg01871662	2.3630541967634144e-10
cg15817287	2.828715560898587e-06
cg14932313	0
cg03123689	1.076715704717568e-05
cg26855672	6.406195261821068e-06
cg02253420	0.000287016
cg01004967	4.8044679346048724e-11
cg20522618	0.000502586
cg12792560	9.69662060623655e-06
cg25063631	4.026714916072205e-05
cg10354907	1.593619236572863e-09
cg02414909	1.4444834783855498e-07
cg05062286	5.907239153390975e-08
cg25104880	0
cg18174530	4.9271334345846185e-08
cg17298007	0.000330837
cg11035737	9.653938007248009e-05
cg06481656	2.129574255682609e-05
cg21908458	0.000186977
cg14825368	7.560618797697316e-14
cg01119163	2.7958464432487062e-09
cg00059162	1.958907258625686e-09
cg04258934	9.144925888104893e-06
cg06082750	0
cg01054375	3.4538572002418277e-10
cg19620679	2.660211884408792e-05
cg16576597	0.00855264
cg15930678	6.6845445845231666e-09
cg08326181	4.241051954068098e-12
cg05096209	2.2267299115696915e-11
cg17525653	7.059174481627295e-07
cg05356383	0.000125546
cg01595262	0.000394495
cg13332729	0.00010568
cg24710387	0
cg01107252	2.1230378155490115e-07
cg14458007	3.992361996552063e-13
cg19901801	4.736294395379925e-05
cg03896585	1.70412947922971e-05
cg12146703	2.1922383230954523e-07
cg02186444	0
cg15023858	3.6914358236828093e-09
cg00196366	0
cg03624563	6.656758396006435e-05
cg20458336	2.0745027917712378e-10
cg26879333	0
cg02323405	0.00027546
cg01603456	3.9968028886505635e-15
cg19646139	7.792903576109289e-06
cg00681857	0.000414837
cg15452937	0
cg04689698	0.00252584
cg06501038	4.597322522670311e-12
cg11144753	1.6421658277643303e-07
cg16903846	3.2796025701831155e-06
cg05641529	1.5092100819180665e-05
cg00882933	7.084747233321309e-10
cg09547692	7.398587395657241e-05
cg20391733	0.000422685
cg00269041	0.00011087
cg02472859	0.00023284
cg04981690	2.2647978396794777e-05
cg15309099	3.7358985631730235e-06
cg18935638	3.2709524091512066e-06
cg13583467	2.2981633170604532e-05
cg16855817	0
cg23745161	3.980541655734804e-06
cg12419669	0.000866453
cg27529014	7.098766019453251e-13
cg14974752	0.00011645
cg17787343	0.000283973
cg26640547	0.000572295
cg10500788	1.131605920079437e-11
cg08213375	4.617876214751959e-08
cg26360102	4.440892098500626e-16
cg14976084	0
cg13214504	2.1837952450476372e-05
cg16964716	2.3058377429663324e-10
cg23080818	0
cg04884473	0.00370169
cg01646303	0.0003638
cg27270264	1.6773828841465388e-06
cg27108544	2.180030865617244e-05
cg04769861	9.980904991380157e-14
cg11064350	2.8501634915523155e-06
cg14642588	2.351942640643756e-09
cg19105442	8.417490000356409e-05
cg04454807	0.000986852
cg23534804	0.000750684
cg11888982	0.00489521
cg26369833	9.022160241123345e-09
cg02372215	2.853467205854443e-07
cg16578825	1.2659659512692656e-05
cg21946195	0
cg03875819	1.3737825321769037e-09
cg03145386	0.000211267
cg05698916	7.334326479480069e-10
cg15330825	0.00198234
cg23905126	3.924247437003814e-07
cg11685510	0
cg20168658	3.6530810967105865e-05
cg20924858	1.0697871574150142e-06
cg12908055	9.986199179246036e-06
cg17603912	0.000102637
cg09166900	2.404743071338089e-13
cg02293253	7.283507130750877e-12
cg11296581	1.4061903986783975e-06
cg02880176	0.000625071
cg14549869	0.00020686
cg07774772	2.8625856129949057e-09
cg16064896	1.847990895276208e-05
cg17934277	0.000165163
cg25274507	0.000273336
cg22197050	9.093082953270937e-10
cg05649015	6.898937687793705e-08
cg07219649	0.000155002
cg02596581	2.1425548702547204e-05
cg01191961	1.319817902301068e-06
cg09461728	0.000165022
cg16628217	0.000338439
cg05335492	1.0749599123616171e-05
cg23258033	5.125676118311606e-05
cg00976382	5.9394302608928307e-05
cg02540078	1.4922257873806188e-09
cg13830791	2.4502622153477205e-13
cg08360457	2.0045706430771304e-05
cg02007867	0.000168637
cg08081785	2.4487026417663316e-07
cg27595008	1.536241888377976e-05
cg00003578	3.5291553546201726e-06
cg23457280	4.677732312674543e-05
cg25317631	0.00160837
cg18217441	1.4067839643416846e-05
cg16793007	0.000463877
cg16943816	9.547918011776346e-15
cg26244616	8.044389821382225e-06
cg16445006	0.000141668
cg21339447	6.753486658794827e-13
cg10009653	3.162457878136404e-05
cg01809361	0
cg05350798	0.00169091
cg08789530	2.979599900143626e-10
cg09789474	0.00250438
cg22922105	2.9243496401210045e-05
cg02208358	1.3879238403013971e-07
cg10005744	1.1102230246251565e-15
cg05702218	6.675716169968204e-06
cg17603788	7.667911181563625e-07
cg04117693	0.0083611
cg25288026	4.6207252968222257e-05
cg02708121	5.208080421048589e-05
cg19166793	1.6653254764076308e-07
cg20844619	0.000216169
cg19821999	4.8235624383607956e-09
cg25061757	1.8665532556805253e-05
cg00506637	7.67414931479582e-06
cg18618017	1.1302588103223599e-06
cg05705044	0
cg14613594	0
cg16224829	6.434667194965549e-06
cg17160437	0.000238239
cg07702423	3.093516477370439e-05
cg04160835	6.58885741522397e-08
cg15265222	8.67676632765324e-08
cg21344699	2.7032820426597937e-12
cg06148656	3.402572942645676e-05
cg01244346	8.244654098810145e-05
cg06379130	3.4703351303733143e-12
cg12033822	0
cg18344193	1.949423795311045e-05
cg16770400	3.744987794196408e-05
cg00561158	4.2611434381001345e-09
cg00521221	0.000141864
cg07312980	7.380603727735746e-06
cg09990082	2.2248246578371322e-09
cg19591460	0.000782761
cg01987202	0
cg03650946	5.44893013598724e-07
cg21153160	8.881784197001252e-16
cg15546286	0
cg13766172	1.0158096586110332e-11
cg12716379	8.13866742943592e-06
cg27432847	9.221711172457958e-10
cg00704227	1.3465365874876234e-05
cg15140571	8.175371413177146e-08
cg07327587	3.545695473006205e-06
cg23093589	2.0539125955565396e-12
cg05376219	1.4344081478157023e-13
cg25812095	3.3377534380818474e-07
cg05979597	1.6781286866773826e-06
cg26133518	0
cg09494876	0.000223768
cg10355293	0.000111673
cg13246698	2.405737592137136e-06
cg21806580	4.78067278580907e-05
cg09402430	1.0953494666843255e-07
cg16456816	1.7166366772514152e-08
cg16949682	0.000216997
cg25361236	8.60394389197161e-05
cg08986967	7.337598273426948e-08
cg16261174	0.00432882
cg15881339	4.135308010466687e-05
cg13237000	2.220446049250313e-16
cg07619583	8.66890127459996e-07
cg07704786	0
cg00269406	0
cg24539517	0
cg22493877	0
cg16219636	0.00322007
cg16560595	0.00043476
cg12776886	2.549208201974018e-06
cg01057573	2.3647750424515834e-13
cg15866363	2.558191769530538e-07
cg01034685	2.1876034150491996e-05
cg11531491	0.000601869
cg22342100	2.049213408961137e-06
cg17959183	0
cg20585185	1.4875183798057634e-06
cg03096347	0.000485492
cg24061208	4.243694573524692e-08
cg15303062	0.00033596
cg16340161	0.00112096
cg06750679	0.00018883
cg07564450	9.659163469066812e-10
cg25237788	0.000499093
cg23004019	0.000776069
cg00664609	6.246048012137351e-09
cg06094456	0
cg14245255	1.3028311762752764e-10
cg26275242	5.9995369586784975e-06
cg03452690	7.87148124459236e-14
cg05652126	0
cg25429902	2.0540866119134193e-08
cg20326425	9.620082508376981e-13
cg12569905	8.598052714248183e-09
cg26856494	2.4870768847717883e-06
cg13651318	1.9557119212643137e-05
cg22996440	0.000227177
cg26416323	3.0038547546018535e-05
cg02371100	0.000105869
cg07609031	0
cg07019009	0.000751634
cg09237516	0.000635852
cg23818827	0.00161329
cg16054277	1.3780310226252368e-11
cg07826642	0.000106717
cg01666652	0.000126359
cg01764293	2.2397222709802378e-07
cg18804145	8.988285475575175e-06
cg22837598	0.000393967
cg11391462	4.7077121978489345e-08
cg03641648	1.5198038827435312e-08
cg00747184	5.194046193146562e-09
cg27087286	2.1428246843591126e-08
cg03596021	1.131011073773891e-05
cg13877574	1.0584610965480579e-09
cg19063196	0
cg05926784	1.9984014443252818e-15
cg24146618	2.2271729172018695e-07
cg27300742	2.8074209623696333e-11
cg12105941	4.644021718624991e-06
cg15318792	4.440892098500626e-16
cg15890617	2.2342281770559858e-05
cg13993688	0
cg04693169	4.354161512232224e-05
cg21347949	7.138734048339757e-14
cg23683902	8.252802633901268e-05
cg24611315	2.4014124022642136e-13
cg18506794	8.850903194357329e-05
cg17441377	2.0080950506651263e-05
cg15740575	7.471800955727304e-14
cg21888759	0.000126483
cg13396068	1.1713224243981024e-05
cg00265304	0.00160638
cg15133344	2.3367203283441995e-08
cg00328971	4.042723156238992e-09
cg17327854	1.0297630970157456e-08
cg08864042	6.591352796903038e-09
cg27438840	0
cg25225070	8.087830742919966e-05
cg09704923	0.000438489
cg07330228	3.14906568699147e-06
cg00999947	3.523140601480179e-08
cg21940308	0.000867791
cg09712233	0.00223701
cg17228035	3.7412244483503443e-06
cg16918017	0.00135615
cg14183303	0.000485323
cg18320370	8.556406860815713e-08
cg01856023	8.478598969241524e-06
cg04430031	1.3600232051658168e-13
cg21643095	3.8575996622602915e-06
cg06436086	0.000346301
cg18061333	0.00106756
cg20734448	0.000405206
cg22963184	1.7839763649662999e-06
cg17282981	7.841711169298549e-08
cg12741293	8.16563714634011e-06
cg15969090	0.00222283
cg12598865	1.8671020285410123e-10
cg03671048	4.440892098500626e-16
cg13151057	1.760511935333664e-05
cg10841650	3.7022158150268325e-07
cg25025065	2.4243907669863063e-05
cg13660469	1.8089848973223965e-06
cg26721908	6.136984165294734e-07
cg17642929	0.00146952
cg14184524	0.00035327
cg13915576	0.000305639
cg14443219	0.00166255
cg24527003	1.242816960456139e-11
cg21113318	6.390342799367232e-08
cg13451000	0
cg21234162	1.1077885386789887e-07
cg18501230	5.608536568435518e-05
cg22038207	3.924134966970527e-07
cg03122179	3.542956300339739e-06
cg23487521	9.043335214009574e-08
cg24210505	2.4302511880680555e-07
cg15646614	1.5893338716210792e-05
cg16255692	6.020184351029911e-12
cg23491493	2.163510118835532e-07
cg25443570	2.6257569399668057e-05
cg14296049	9.622567226030831e-06
cg08950299	5.5041401398225887e-05
cg00226815	2.1844526187919655e-11
cg25390063	7.037004438048555e-07
cg03962288	8.706306786621099e-10
cg26281962	0.000819791
cg03525644	0.000566412
cg25432392	2.4090574424207034e-08
cg26633278	0
cg15362637	2.220446049250313e-16
cg08676486	2.1729889332355867e-08
cg24769903	1.3766465745135292e-10
cg21378273	2.2526425169644426e-13
cg06899274	8.621184820922778e-06
cg07104417	5.356148857771359e-11
cg07980584	0.000208587
cg14329680	0.000338851
cg07867036	0.000129746
cg07826307	1.780466084944088e-05
cg19655557	5.4158417784999635e-05
cg08284967	3.691022729013227e-06
cg27125107	3.3493340889201306e-05
cg04526034	0.000173867
cg17307655	2.652134623026825e-09
cg23932633	1.4593548591790295e-11
cg18649323	2.7677441775120215e-06
cg26014252	9.082115159930737e-08
cg03316570	0.000199557
cg18257031	2.965713530311831e-07
cg03041510	2.394403524341726e-06
cg18372847	0.000172391
cg22631133	4.4810374091208693e-05
cg22942897	1.4260749381378446e-07
cg09924848	3.0667685692042923e-06
cg05547601	6.526427062569784e-05
cg18107006	8.24548540556691e-10
cg24390938	1.4459654584797477e-09
cg26240885	0
cg25569915	9.74168298129019e-06
cg16944574	1.054625275997978e-09
cg19200306	7.484579374716915e-06
cg15633128	3.1480712481268824e-09
cg00840341	1.1026168301730976e-06
cg07380384	1.2317438180531326e-09
cg25048306	4.862155026497117e-05
cg17351876	4.437091360998124e-09
cg21721867	0.000530197
cg04922526	2.4424906541753444e-15
cg16917080	2.096215462565887e-05
cg25438730	1.8056201208871414e-05
cg01057552	4.696243394164412e-13
cg21123339	2.246556702889535e-07
cg19350747	5.2866580921850925e-06
cg13452545	0.000138881
cg15987419	1.342729816222743e-08
cg02556526	5.69849124489874e-05
cg00472330	1.7271209762359518e-07
cg06517189	3.314405042675883e-05
cg06396287	5.153184192308036e-05
cg04251368	2.556086328042717e-06
cg24481263	3.768563239248124e-11
cg05497027	1.5421650495395234e-05
cg15534561	2.635582863064201e-10
cg24684972	1.2434497875801753e-14
cg02960294	4.163620941466384e-06
cg13745402	1.475299882258696e-10
cg24150325	0.000246936
cg15970565	7.871593745378824e-06
cg03984287	3.1977591175014197e-06
cg21842609	6.661338147750939e-16
cg09693059	1.024015000872236e-05
cg04198075	3.582099973453712e-05
cg21216024	0
cg00754604	1.4048873175909193e-11
cg12450087	6.623544152040139e-07
cg17212404	0.000408462
cg14128259	2.6330607008295814e-05
cg12970788	0.000196807
cg18460164	3.3487055506320473e-07
cg09278789	1.8393557899010204e-08
cg05227043	5.083144540729556e-06
cg05046784	1.887379141862766e-15
cg14904802	3.5278322664256123e-06
cg08990474	0.00116341
cg02001606	2.654665376411458e-10
cg11444477	0.00120964
cg10101862	6.32572204791737e-05
cg09181711	8.597567102697212e-13
cg14029489	3.0316717469780485e-08
cg24403845	4.635850003320563e-06
cg07379013	2.984627567315101e-08
cg17137888	1.4432899320127035e-15
cg02450174	3.9019140762874827e-07
cg13039925	5.690195082952432e-05
cg22167396	2.383095942803948e-10
cg25762654	7.718945437529268e-05
cg11358637	0.0019904
cg07082267	2.220446049250313e-16
cg25227846	1.6308968620037945e-09
cg02902617	1.3544497896922358e-05
cg04849386	0.000124584
cg24417503	7.249867373104735e-12
cg09267467	0.000148572
cg04859260	2.8428045550921155e-07
cg04871336	1.4500686207341573e-09
cg18598642	3.158470482433895e-05
cg05470328	6.994405055138486e-15
cg26581001	5.422184923276063e-11
cg12816486	3.2884805989397137e-13
cg16995936	0
cg09112081	1.4555678329308819e-08
cg06005163	7.66053886991358e-15
cg18390203	8.106715299049938e-11
cg15712007	4.596758460762018e-06
cg19847340	1.2742917832042622e-11
cg00965617	0.000193709
cg03996020	1.577771981953191e-07
cg15406942	1.6854800888310706e-08
cg17315693	8.684026692962199e-06
cg13605398	2.3169850915660817e-07
cg21188242	0.00484208
cg08090384	5.897060140636068e-05
cg14175634	3.7008807766469864e-05
cg12731785	4.527885201699444e-05
cg01156249	0.000460829
cg11476306	0.00245585
cg06850526	1.0617062784490372e-12
cg23385669	6.257509669516104e-05
cg25039993	1.9001985214206485e-06
cg05520562	1.384905710111184e-07
cg03755566	1.27711174968681e-11
cg04670321	0.000529115
cg26955275	5.847640849321323e-08
cg19215206	7.422146165336763e-06
cg09062752	3.4908953894241534e-07
cg04471202	0.000150541
cg27512176	0
cg25657713	1.0235479130926706e-11
cg25627743	1.8478484447359556e-05
cg07746987	8.078991894366894e-07
cg13555662	0.00278781
cg12435962	0.000114754
cg26161004	0.000370582
cg15133201	0.0037144
cg13969662	3.2646986702911107e-07
cg21769137	0.000945518
cg21373192	1.5005774400833616e-11
cg17566592	4.5905612644503435e-10
cg03206561	6.8620346158621e-05
cg26990527	7.509615151946036e-11
cg03078593	0.00277788
cg14298642	9.528656671231595e-05
cg24208325	1.596286625216159e-06
cg23649140	7.49570444158465e-07
cg16274229	0.000516292
cg02992762	0
cg09282324	1.6744138275903708e-07
cg10680196	1.649745673404368e-09
cg01157837	4.3546244388181776e-10
cg10112125	2.256242954135068e-06
cg17360361	0.000369903
cg27030245	2.0336720862879076e-08
cg05336608	5.973677848314374e-05
cg06473177	7.812571403142954e-07
cg20659303	1.6653345369377348e-14
cg17775336	0.000260091
cg16792800	1.1879386363489175e-14
cg06652560	0.000123855
cg17296658	1.0924561255620802e-10
cg01358756	1.131839372559007e-06
cg13553158	1.1077221323763098e-05
cg07112562	0
cg04080057	4.6957659982638233e-11
cg12862212	1.40299053930093e-07
cg26268842	2.352306866404419e-06
cg26769720	3.383014746116686e-08
cg12970512	9.679704795151345e-05
cg08834573	0.000761982
cg26284917	6.227739768327467e-09
cg11489081	7.308844316100682e-06
cg00260911	5.529497970613306e-10
cg02488299	9.102313680564578e-09
cg23804015	0
cg18977539	7.778191424279157e-10
cg07269003	1.611049293970268e-09
cg26250120	9.364321383398266e-05
cg15300074	0
cg24463605	9.703422455542565e-07
cg14458808	0
cg07633040	1.1283992851218727e-08
cg04780566	0.000250689
cg00909110	0.000406602
cg05251342	5.628067971497064e-05
cg02196386	4.031816936844734e-05
cg22119095	4.107825191113079e-15
cg22954484	7.459588502456427e-13
cg00961015	1.0287831052502305e-05
cg18712348	0.000562861
cg26697125	9.497391761925655e-11
cg18927181	4.373057238549194e-08
cg10798395	8.762556458208337e-09
cg06159394	0
cg23504211	2.383139595663053e-06
cg09285099	1.2783255565196328e-07
cg18747105	0.000480239
cg14942155	4.9960036108132044e-15
cg17527764	0.000482711
cg04944312	3.272990434233236e-09
cg01150129	5.695444116327053e-14
cg01044002	4.309577472660919e-09
cg18018129	0.000283087
cg05192901	0.00341871
cg10134468	6.2232839992404365e-09
cg00945547	2.795541576006144e-13
cg13950784	6.483025227765893e-11
cg24963077	0.000743126
cg14394264	6.861178292183467e-14
cg19569056	0.000162439
cg05791025	0.00121185
cg22648425	2.5986646350117937e-05
cg13177896	7.6082464273152794e-06
cg02177811	0
cg05049639	2.2738944061018174e-10
cg16379533	4.4050316686528035e-06
cg13329013	4.1729445849014724e-05
cg15782487	0.00333512
cg05628049	1.2859902032147374e-10
cg04361279	0
cg15491701	0
cg21241411	9.616418772395718e-12
cg05242561	0
cg12503742	0.000479049
cg12186785	2.7025558432258734e-06
cg23207051	0
cg10999423	6.110792885483107e-06
cg18528853	2.8314421177233484e-05
cg15648824	2.2831185966021295e-05
cg11849692	0
cg27064605	4.704014955336788e-13
cg14371590	0
cg13997385	4.6407602773412826e-05
cg21567858	0.00119189
cg01151678	3.329738906820978e-08
cg16677812	3.990535393461059e-06
cg25204200	5.213607323639735e-13
cg25176907	1.2956302697375577e-13
cg05169988	0.000345579
cg27609508	1.1102230246251565e-16
cg25577507	1.4620182609004218e-07
cg00021663	2.5182977925197747e-10
cg10413302	5.697411209482084e-09
cg02835117	1.697345336837408e-06
cg17799982	7.2165089034959e-05
cg06853612	4.107825191113079e-15
cg21272095	0.000255181
cg10479554	3.70629752535212e-05
cg10721149	1.6598944441170715e-12
cg15827185	3.1870062144889744e-11
cg23901633	3.408240334068502e-06
cg10369206	6.325305834664618e-10
cg26503038	0.00248338
cg10450897	1.6129055124824987e-07
cg14371514	5.484301901503841e-11
cg11563399	0.000854388
cg05287290	3.341493748365565e-11
cg12335116	1.4111163570973417e-08
cg18594054	3.4830094497451114e-07
cg14436785	3.5250850904833264e-05
cg05211868	2.6052104917795305e-10
cg10853012	3.374539683242972e-07
cg02751327	1.3553952980305262e-05
cg11499681	0
cg14838732	0.000232295
cg04378177	4.478451016698415e-07
cg23321702	0.000121348
cg13460670	1.2750270528272267e-07
cg18597331	0.000292269
cg09571630	1.6745493880421236e-12
cg10261226	9.466582073791585e-08
cg23767550	1.4883420829114868e-08
cg09592155	7.103959531740145e-09
cg12622863	3.13599881891502e-05
cg26621780	0.000131045
cg26381957	0
cg16131807	8.20654128581566e-05
cg20760676	5.572372274720294e-08
cg22083301	5.1043882040358035e-05
cg12259191	4.085131122266716e-09
cg26046718	1.8936097134769625e-10
cg10120006	7.229304588296515e-08
cg15163987	4.307102773437599e-06
cg06761641	0.000739158
cg02527252	1.0178331900645432e-06
cg14749465	3.4766424014121e-06
cg09404003	0.000834538
cg22050156	9.78629268536535e-05
cg19516818	0.000106978
cg22708944	0.000300045
cg16684791	5.074777283098353e-05
cg06687640	3.4038327711982674e-12
cg09992309	4.1984490144586495e-05
cg05556038	0.000393433
cg04350520	4.7182511564436425e-08
cg06449396	0.00114621
cg10066740	1.4331623765517776e-07
cg06024540	9.689041418592392e-05
cg24689976	0.000171512
cg25733122	9.758302833562382e-07
cg17229371	0.000297351
cg08740088	2.70028207893791e-06
cg24267358	0.000188751
cg23629959	4.350468452474221e-05
cg17685630	4.81555509912468e-08
cg20501159	2.909590787192329e-07
cg04481246	5.432966075802348e-06
cg00993830	1.5993093919752788e-05
cg11337804	5.681207456653681e-05
cg14538944	2.3327917164639445e-07
cg09870066	1.7853544431734036e-07
cg00878747	0.000192737
cg17394525	2.7060576002213566e-12
cg10186802	5.080491582987179e-12
cg08378985	0.000289214
cg01679485	0.000332907
cg02799880	1.609968292015651e-08
cg00590022	9.205477713436494e-09
cg27437934	3.943654292015708e-10
cg21079107	1.6825270152676097e-06
cg22978003	3.318186614365004e-08
cg23399011	0.000553033
cg02483931	1.2633116774907194e-11
cg24092803	2.8907932587696195e-06
cg20711093	3.337881415710342e-09
cg11712482	0.000115438
cg04247746	0.00020915
cg09191706	5.266825443550616e-07
cg13652338	1.8859401506032825e-06
cg24761525	2.220446049250313e-15
cg17185888	0.00035516
cg13526264	1.5252465956905326e-11
cg14983936	0.000144964
cg17249227	3.0611958190540633e-08
cg13442960	1.972077900980196e-08
cg06852032	1.0200729150255938e-12
cg04895854	2.2822710588066286e-07
cg06873980	1.3891058081583196e-08
cg07268999	0.000113191
cg16290275	7.536193891155563e-13
cg18178900	7.221823139502703e-10
cg13276347	1.1309093894462663e-05
cg16847237	1.0476108869283962e-10
cg00021532	3.029944322852085e-05
cg04426698	0.000115053
cg09569347	3.042347678106072e-05
cg10417373	1.0049988458882275e-05
cg07688463	0.000216576
cg25982983	1.4612953675996465e-06
cg10035825	7.882528904046282e-07
cg27066930	0.00243416
cg14372486	0
cg27407919	3.219646771412954e-15
cg06097717	0.000124616
cg12452977	6.331180496532696e-07
cg12037100	4.571760747751341e-10
cg19521384	0.000198749
cg11658551	6.102410821295923e-05
cg16696002	0
cg11712188	3.7044114864492883e-07
cg15647617	4.764428851444791e-10
cg04875544	2.355243371998661e-06
cg21801091	9.666629718907416e-10
cg07740693	3.203739707702269e-05
cg12266022	2.3516300018400216e-11
cg09413013	1.5765166949677223e-14
cg12495376	0.00149331
cg15875173	0.000413782
cg19078607	0
cg17609028	1.1102230246251565e-16
cg11579254	1.1327512972170162e-05
cg14331619	3.4098269956484017e-06
cg01776691	0.00121994
cg06369407	0.000403031
cg15671915	4.053710589424497e-09
cg06807423	0.000683527
cg21585942	0.000244301
cg10746943	3.937206606408061e-05
cg09049996	1.894851987516155e-05
cg19398575	2.4947001573849548e-05
cg22588640	4.9707118986441756e-05
cg24604214	7.73090389039055e-07
cg08011844	0.000488913
cg24117910	0.000132446
cg05297867	0.000618029
cg21813567	0.000422363
cg07449904	2.761469920165016e-05
cg05313339	0.00180468
cg01921583	1.4273199616443577e-05
cg18729298	0
cg19250932	3.8162259958007816e-05
cg02814716	3.7557829103418428e-06
cg02699898	7.610206869168579e-05
cg22839412	0.000171196
cg13481455	1.38355993328787e-12
cg16629702	7.966153292571221e-08
cg01710865	8.62823272581581e-05
cg07094209	0.00120995
cg11752152	0.000125387
cg10441934	2.293801593111766e-09
cg23630145	0.00561704
cg22612642	6.696599239464085e-06
cg21458828	1.855875776057836e-06
cg26365041	0.000342891
cg07858756	3.826639005666266e-11
cg02885674	0
cg07384913	4.682910311237798e-05
cg13977618	8.365263436171944e-06
cg19104037	0.000240002
cg10724935	9.779584377866968e-07
cg26182406	1.236539897608857e-05
cg08518475	4.88883160620901e-08
cg09480190	9.507283849075066e-12
cg16981228	2.0492730019916472e-05
cg13209878	9.578925097564195e-09
cg21129360	1.3430222950638893e-05
cg00532399	8.385829952328727e-06
cg18158719	1.7043648451453564e-05
cg22063847	7.323816245685677e-06
cg27651254	0.000589786
cg24024833	0.000107231
cg11538311	0.000662818
cg10914478	0.000948767
cg06146261	4.95193551053319e-07
cg26117521	7.682173374101708e-07
cg07047589	0
cg15025874	4.4500952269821425e-06
cg00465958	2.6050122266974007e-05
cg09513629	7.823221936931191e-07
cg18543142	4.036546674690555e-06
cg16474583	4.123617934004287e-06
cg17473382	1.4052900632055554e-07
cg02670084	0.00150264
cg06350809	1.4768899741723907e-05
cg23438309	1.9367333292663602e-08
cg13798630	0.00126194
cg06225767	1.8410643229826995e-05
cg25501422	2.3612077959533906e-08
cg27482215	0.00176387
cg01379730	2.0332921938370774e-06
cg21856645	0.000431783
cg25707727	5.856399554415859e-06
cg16815625	5.813141787458509e-05
cg05355172	7.0138339580694264e-12
cg14118814	0
cg02064992	4.9843180164321765e-06
cg24654664	0.000270654
cg04160100	1.1684875289574848e-11
cg01886323	5.408994914191112e-07
cg12829286	5.931277604620533e-06
cg11896587	1.1102230246251565e-16
cg22419134	1.285449524601745e-11
cg01388711	4.274625717248792e-05
cg13873287	7.938135208152008e-05
cg00653700	6.388670866042112e-05
cg12789448	7.197453744112181e-11
cg16701081	9.0480956060901e-12
cg14194397	0.00110252
cg26409566	3.1348502022576774e-05
cg02730990	7.56058076661903e-05
cg13400109	0.000512072
cg05422352	8.553483010764751e-08
cg11004752	1.5654055163238922e-08
cg04712635	2.045807967476776e-12
cg15994566	1.2693099049609913e-06
cg10971697	0.000113584
cg13105459	3.015099281356015e-11
cg08623091	3.804990443612155e-06
cg20808089	0.000341286
cg25252708	0.000315371
cg13772072	3.256779479432481e-08
cg16245261	1.2426005890908698e-07
cg07129257	2.327637735111132e-06
cg14698575	3.6107783429883966e-12
cg06786349	6.342754293431341e-05
cg00361609	0.000460322
cg22052791	5.707874168381366e-05
cg27461178	6.301636443772907e-07
cg20455774	2.220446049250313e-15
cg26313247	7.94732283582178e-06
cg26623224	0
cg20574591	5.704115896065787e-06
cg05981786	5.159369598217722e-10
cg06981471	2.5739528952684054e-08
cg10349265	1.2005942540138648e-07
cg25174728	0.000873016
cg05229171	9.92729681459359e-07
cg04548261	3.050572178198152e-07
cg18083295	4.632874670351672e-05
cg22841079	0.000341153
cg17397493	8.944760933049523e-07
cg00782174	3.9159527842613784e-08
cg08200952	2.100305485086551e-10
cg00776358	3.669056258814862e-08
cg16013298	0.000212721
cg05202593	6.648773545403497e-05
cg05624234	0
cg22809653	0.000689947
cg17150694	9.001060133018157e-06
cg15453315	6.436329085257597e-07
cg08135541	0.000134939
cg25656098	2.2315482794965646e-14
cg21236386	1.5051910004504343e-05
cg00881682	8.30091551051737e-12
cg14092045	4.5283600003109825e-07
cg19687698	1.8840484727888906e-13
cg27409485	1.8247973465612688e-08
cg17183174	2.374362817469944e-09
cg22108292	1.0657030813376878e-12
cg01535312	7.268532804638461e-06
cg20653955	0
cg27032569	1.4937657641156399e-05
cg27087505	0.000122417
cg08907095	0
cg09011406	0
cg15086256	0.000467136
cg25287413	2.5564092764884805e-07
cg05546863	0.000223648
cg12186839	2.1360029300865335e-09
cg19240584	5.693317171040491e-07
cg19587904	1.7520408430615753e-05
cg21374969	1.1102230246251565e-16
cg06303224	4.636560816839719e-06
cg17725837	0.00115648
cg14216498	0.000371089
cg03696603	2.7979840666603195e-12
cg15130770	4.279703674325841e-05
cg20350484	7.704916760165048e-08
cg19742687	3.750778243549746e-09
cg00013660	0.000118603
cg26522792	1.7718524331855612e-05
cg22847553	6.094569293679797e-12
cg24065304	0.00212007
cg08293322	7.614246899656507e-09
cg26080715	7.140995406107464e-08
cg08964513	0.00108698
cg05397490	0.000401308
cg12714746	2.0187151950068483e-10
cg05928053	1.6653345369377348e-15
cg00226545	1.5984963119830553e-07
cg10458961	6.916245354204875e-12
cg10182374	5.469402708513371e-12
cg04839980	4.889544586839101e-05
cg00455960	1.2212453270876722e-15
cg13069985	2.5008885251587287e-07
cg03394914	0.000754984
cg18327695	0.000136445
cg11096593	1.0436096431476471e-14
cg10942341	2.2323509707433686e-10
cg19985870	5.397519320382571e-09
cg05490864	0.00104998
cg16763844	6.288268794563123e-10
cg03119143	4.287126209590042e-12
cg26265567	1.0878015099802241e-07
cg07874520	1.0219536328293088e-10
cg06769994	1.1337591990789875e-06
cg23364428	5.7302157517868935e-06
cg06466221	3.2768215452172456e-07
cg14216102	1.627700515371977e-06
cg24860589	4.0147540847357277e-10
cg16019360	1.494149248770782e-11
cg27026786	4.0200071526164116e-05
cg08540853	0.000626988
cg04087455	8.155362478778905e-06
cg24644262	4.040354117940126e-08
cg00264384	1.076172484459903e-11
cg01692771	1.9206858326015208e-14
cg12163955	4.936103747965603e-10
cg11917542	7.516098854409847e-12
cg20301020	5.328017049777145e-08
cg04698722	7.436717908149149e-12
cg01325993	7.271106738659938e-05
cg09864285	0.000308124
cg11105610	7.492555946009283e-06
cg24635581	0.00011086
cg11532888	4.143724927996306e-05
cg12649051	5.18647445694187e-05
cg26403777	1.3600439019434418e-07
cg19415987	9.603384285572503e-07
cg23182633	0.000114449
cg25775449	0
cg13319396	2.4163500493834533e-06
cg10894409	1.3314394031738175e-10
cg18442793	0
cg21541936	2.198827855226515e-05
cg18959065	0.00457062
cg18616409	3.099190745148306e-05
cg07772436	6.88027412820702e-12
cg04151661	2.851955049898436e-08
cg03078455	1.608633047700536e-05
cg06694588	1.3350211358620356e-06
cg21235532	1.5673409758942825e-07
cg11559456	1.7651524293449405e-05
cg19434710	1.0087825460525224e-06
cg16856919	4.551914400963142e-14
cg18085843	0.000772268
cg02243276	3.0736361422700753e-06
cg01280867	1.8783745669992413e-09
cg01540102	8.622326630458588e-09
cg13504554	5.205191234258777e-06
cg03558821	5.003625831445646e-07
cg03223188	0.000308966
cg17902598	1.4986818253071021e-07
cg09098545	0.00270058
cg23068772	2.5530741076806862e-08
cg20768760	7.460474140685847e-07
cg08370545	5.631975667941269e-06
cg17462450	0.00020398
cg05898636	4.807131566142431e-07
cg07050213	5.135096173836118e-07
cg21312148	0.000251267
cg02144475	0.00110166
cg16481969	0.00013721
cg26789562	5.2784712987641313e-05
cg14378925	0.00651405
cg26090991	2.8907944650269357e-05
cg17256250	0.000161468
cg03311005	7.635662935268073e-08
cg21912872	8.69054584407003e-07
cg09046490	8.130819472040862e-06
cg02729578	0.000207981
cg01102379	3.0301523923359497e-07
cg21505857	6.32254915281516e-05
cg09262446	3.857774964399763e-05
cg26675329	1.2973015950379363e-07
cg02259723	0
cg27211088	2.301027843143455e-05
cg04937698	1.0880185641326534e-14
cg07633000	0
cg11386231	7.821115445283411e-07
cg11810463	2.4153770241119865e-05
cg02771744	2.7200204422150875e-08
cg09023491	2.5153241156594675e-08
cg04415152	0
cg09008201	0.00208242
cg02221130	2.0370027886684738e-10
cg05417607	5.187241747850457e-05
cg05607040	0.00362583
cg14775431	6.467991048308974e-07
cg17920186	2.7000623958883807e-13
cg21947645	5.099013429976651e-05
cg25176436	0.000149053
cg11731437	0
cg19318403	2.2305606428574265e-07
cg15696506	1.115887306257779e-05
cg02121135	1.6496326527004612e-09
cg13851375	3.07353196847826e-05
cg10144924	6.436776335583261e-05
cg09124152	9.54737346262613e-05
cg15297799	6.412986544912513e-06
cg04184530	0.000810293
cg09476306	2.114651864726369e-08
cg13649502	1.2463141629837082e-11
cg03334071	0.00128889
cg14849528	0.000339807
cg08324134	2.9639239903511694e-06
cg08696257	0.000120713
cg23053545	2.425958276486284e-07
cg05843813	0.000255734
cg23112950	5.412455635123159e-06
cg19595413	1.1102230246251565e-15
cg08556541	7.837458904091932e-09
cg12131063	0
cg02988788	1.0430726238963572e-05
cg09642160	2.3501242514933907e-05
cg03451826	2.3018150385745173e-08
cg06409742	5.79899950281515e-09
cg19935288	3.5404507580549804e-05
cg25553824	1.5639611496975903e-06
cg25585789	1.6722401241509033e-11
cg01593385	0.00060729
cg09750057	0.000238007
cg07194551	0.000434081
cg13393762	0
cg00560558	3.76431336102101e-07
cg02119341	2.649540427057673e-07
cg14391271	1.2394822945793749e-09
cg01087406	1.2059253595708697e-10
cg22416486	7.771561172376096e-15
cg13275321	4.75175454539567e-14
cg24336852	3.674838211509268e-14
cg06691589	2.9062135642465847e-07
cg10524687	3.275157922644212e-14
cg21167020	1.9392648753502328e-07
cg18877294	9.096903570982029e-06
cg13987126	0
cg22452650	3.1386944540079398e-06
cg14838715	0.000792064
cg21463734	2.195466031196247e-12
cg05916684	1.2081308764511078e-07
cg17229336	1.1704216270835843e-05
cg26782108	1.0436096431476471e-12
cg09865425	0.000244705
cg17519763	3.437724440669143e-07
cg19193725	2.947548871645722e-10
cg16629749	4.413581188300597e-07
cg25003701	0.000480443
cg00566642	1.6765109833727365e-06
cg08497662	5.4266446891659825e-09
cg11541587	0.00154462
cg03465600	1.9785284521844915e-12
cg07161827	1.4190607516839648e-06
cg06172089	5.620676837292393e-07
cg24733475	1.834423435376209e-08
cg10767420	1.9748702673183516e-10
cg23708864	5.238726586220821e-05
cg04837597	8.733625757040286e-07
cg00018792	6.409983654975804e-12
cg08128133	2.741723030830201e-06
cg11084886	0.000216935
cg01039752	1.6471741748347313e-09
cg23274505	2.4004047981529553e-06
cg10834561	0
cg03159449	0.00103657
cg21303460	2.6923022700131582e-08
cg15555712	2.3673037705451705e-05
cg18936642	6.283418230168536e-12
cg00879547	0.000225855
cg07109796	6.419388329681475e-06
cg20809378	9.547140855659109e-11
cg07286060	0.000146787
cg15805286	0.000142906
cg19571211	0.000486232
cg21972477	0.000808168
cg02064360	4.7993520269074e-10
cg17435623	0.00216289
cg02512395	2.7800228785679337e-10
cg00004089	0.000942699
cg27491818	1.6703909366810876e-09
cg19047559	0.000110865
cg20902370	4.7502589154535535e-05
cg10652057	7.388913634498451e-05
cg01230406	1.1467060634373638e-10
cg07483709	1.2360873614669643e-06
cg14942289	1.927794923695103e-09
cg27414593	9.695425806643954e-08
cg08894462	8.881784197001252e-16
cg24721899	3.132655730153644e-06
cg04792676	1.632756710778782e-05
cg25997306	4.686029342337861e-11
cg18766586	0.00240034
cg21961901	0.000470521
cg09518457	3.2953341506547495e-05
cg17187764	0.000878557
cg16289374	1.3882037617873877e-05
cg07085664	8.867746024154854e-07
cg04771543	8.141737417588502e-08
cg19011001	1.0092271462980307e-10
cg10582600	0.000139945
cg23548885	0
cg05148931	0
cg11822175	2.4176649571217013e-10
cg26754623	8.107116222788591e-08
cg24100600	7.748865871182176e-08
cg15242769	1.9095836023552692e-14
cg21479903	4.063416270128073e-14
cg18296770	0.000303021
cg21671120	0.00044585
cg26369839	1.7850533029495352e-07
cg16129132	0
cg26306329	0
cg27380292	0.00378556
cg25854187	0
cg08413906	6.443816883761055e-05
cg27483739	0.000109079
cg17513535	4.133869913047761e-09
cg20854791	3.4024593642545398e-06
cg22066741	0.00080664
cg06994090	1.2212453270876722e-15
cg19938199	5.554951749697778e-07
cg08244199	0.000916237
cg26071631	1.1368683772161603e-13
cg00357213	2.784631414343153e-10
cg13468882	6.152037101969654e-07
cg19889954	0.000184892
cg19069360	0
cg26202427	0.000463408
cg17085146	1.0929497772371732e-06
cg06316157	5.4675497255796124e-05
cg06308109	0.00037706
cg23697630	7.403065748867732e-06
cg12099658	4.555734182121185e-07
cg16177445	2.5911658185773234e-07
cg15430073	1.1102230246251565e-16
cg15938260	7.313634142747105e-10
cg14469389	7.782837974301682e-05
cg03450336	4.431837493512614e-05
cg18386431	6.83586232064215e-09
cg23729763	1.1134415833780054e-08
cg22616836	0.000122635
cg27164813	1.4421797089880783e-13
cg06161915	2.9633400178141756e-09
cg26436927	4.424438437844458e-08
cg27462348	0.000377009
cg17597351	1.8041124150158794e-12
cg26589351	6.593421586487125e-07
cg18676290	0.000154592
cg25133753	3.480696069058098e-05
cg06992997	3.352873534367973e-14
cg06724236	3.4638958368304884e-14
cg07905378	1.3322676295501878e-15
cg27466915	6.983302824892235e-14
cg09142090	1.5156642385605323e-08
cg03932408	1.0380565902523564e-05
cg16057915	7.266916751680341e-07
cg13631347	1.0751945334064317e-08
cg25579735	3.806985728216361e-05
cg24141382	0.000787356
cg11075127	0
cg20973691	4.263256414560601e-14
cg26628247	0.000243745
cg16883651	1.3339152005187316e-10
cg20082252	2.2793379074181885e-06
cg09315835	5.299760630350647e-12
cg01493321	3.3022041756591847e-07
cg01929982	7.605135769472859e-06
cg03423038	0.000343537
cg22713339	1.1102230246251565e-16
cg05244682	9.282670853116848e-05
cg04460239	1.799348096409581e-06
cg23968739	7.794875855893224e-13
cg11315699	1.0465084354649434e-10
cg20025432	6.078497261086113e-09
cg14356220	3.228206590932814e-11
cg13033108	6.40137498564286e-10
cg02779644	0
cg09167976	9.8587645922521e-06
cg13477164	4.0570047321608627e-10
cg03935519	6.641938110618639e-10
cg02928509	0
cg09792463	5.078315545858914e-10
cg08459437	8.411392660168104e-08
cg01444397	5.5975593427959325e-05
cg11608521	0.00215594
cg04275792	0.00144423
cg23974271	1.3267793530502558e-08
cg06083412	0
cg02043329	1.4066925402289598e-10
cg22540162	6.558164421521795e-07
cg19899194	1.6789319134957736e-07
cg01108369	8.68190418445991e-08
cg14065857	1.08123769593238e-06
cg24864097	0
cg06073695	7.718696301750594e-05
cg08802533	1.4469526069538219e-06
cg01053241	4.087704670308057e-06
cg11327392	5.395084756754098e-05
cg05743600	0.000142632
cg05984045	2.284980358258082e-07
cg21221696	7.28316943791052e-05
cg22034189	0.00118735
cg16233136	3.51213817868512e-05
cg19858466	0.000187445
cg04094655	2.900930885174624e-06
cg05837596	4.148817456361975e-06
cg02614660	5.723199691942682e-13
cg23610188	8.29671452984293e-07
cg20772795	0.000110951
cg27114701	8.08332623059016e-10
cg25146230	3.528116712048224e-05
cg06814742	0.00800798
cg23678274	0.000156467
cg14240786	1.636556213246987e-05
cg07509704	0.000137761
cg19171307	4.628519789662278e-13
cg24130284	1.7020829722325104e-06
cg02494593	0.00111542
cg05085499	8.974657939031516e-08
cg11434911	7.813740037521111e-05
cg05466939	2.606932872406542e-05
cg23807447	0.000842979
cg06445366	8.541795145200481e-06
cg15622912	3.9246383920499284e-13
cg24446009	2.886966921078482e-08
cg03611487	9.547918011776346e-13
cg23544765	9.066434270010859e-09
cg00735599	1.6883969367276208e-05
cg16884491	0.000233327
cg19747744	1.063629184727688e-10
cg13326087	3.8102521631167008e-06
cg01728993	1.7340309287350308e-06
cg21290745	6.193924126929318e-07
cg24028242	0.000133585
cg09526806	0.0003855
cg17205327	2.3314683517128287e-15
cg07966309	2.2491083775388887e-06
cg17391845	3.3958560753832856e-05
cg07096487	0.000329988
cg22238143	1.5433425508692977e-05
cg10279872	0.000277676
cg09883678	1.6019060522509676e-09
cg18492160	6.976339173014878e-09
cg22840731	3.738120923912902e-13
cg12459650	5.893207231499886e-05
cg11892946	6.29674282714987e-08
cg15618758	8.687164074761e-07
cg02718078	0.00356288
cg01380023	4.371797812652289e-09
cg17274771	3.7556835419394474e-09
cg06463230	2.2280071121372202e-09
cg13411399	5.385125508516886e-06
cg24550212	7.906062060913932e-06
cg20819345	2.3583850815134255e-05
cg00124708	2.4698725398231147e-08
cg14380774	7.176497617278343e-07
cg22061445	0.000765521
cg02732509	3.0199044553924637e-07
cg25880387	2.577608505416329e-06
cg24214659	2.315565694743782e-08
cg16907945	3.275242056122174e-06
cg01215538	1.28804799676141e-05
cg18573663	4.658951857305915e-06
cg13530528	4.021860362191099e-06
cg03701951	0.00155529
cg19629871	0
cg26854507	0
cg06084174	4.3466312882323166e-08
cg10623221	3.631655560720759e-07
cg18119109	1.4359311357625693e-05
cg02840645	8.449848478697675e-07
cg11158579	0.00191107
cg06683411	1.485476301299471e-06
cg17073290	1.779799640999613e-08
cg08290227	7.296316706373318e-08
cg05810341	2.492801018938451e-07
cg00829136	1.30416310885062e-05
cg03631093	1.2784283046629596e-05
cg06506078	3.8964209636560554e-10
cg26329440	6.2186118476859065e-09
cg25335258	1.6254775303536917e-12
cg09863066	0.000174204
cg01739845	7.609151590715069e-05
cg07987135	0.003708
cg18753596	3.3947167299430703e-09
cg01761758	0
cg06013382	1.2212453270876722e-15
cg12521368	0.0019273
cg25390440	0
cg04890026	0
cg19035526	1.691553224159037e-07
cg01154095	1.4627796307564722e-07
cg27404061	1.1102230246251565e-16
cg27234864	3.6046721163529583e-12
cg08920913	0
cg16541275	2.4544706046625286e-05
cg09765258	0.00147421
cg08454922	0.000361664
cg20338831	3.91965163659691e-08
cg13722084	9.246529319995034e-08
cg15245598	3.238455524046113e-05
cg15773739	0.000574439
cg02405590	1.410163097403938e-09
cg24885937	0.000237096
cg23556930	1.402542247419536e-05
cg21105563	6.624643091135418e-05
cg19112757	4.698762456867289e-05
cg05284740	7.282225827909272e-07
cg23258365	1.0655522438618448e-05
cg02224988	1.4185964052337852e-06
cg14615927	1.3317613678509588e-10
cg00700041	8.109050203874979e-05
cg12944534	9.347261370473703e-07
cg22535639	0
cg18140886	9.778915900371388e-07
cg23446861	0
cg10246141	7.194731210691252e-06
cg23418161	7.3013268764299255e-09
cg25060361	3.1138159577892566e-05
cg09246953	0.000176095
cg20540372	0.000107598
cg04390236	4.843421720357455e-07
cg14846831	1.272903473736875e-07
cg21482167	1.0528663718645248e-08
cg17029967	0
cg03207945	0
cg16198130	1.6915307149978354e-05
cg01991967	1.1890100015676808e-10
cg18753440	1.0672808192779826e-09
cg26888012	0.00248583
cg08364889	6.712375112583047e-05
cg20499714	1.4319333201506801e-05
cg19424492	0.00227453
cg04017036	4.0164043646484515e-08
cg02065093	0.000104962
cg12314978	1.2191701323605031e-05
cg11797316	7.478634829194419e-07
cg24058669	0.000364051
cg06640905	4.6629367034256575e-15
cg11968193	9.244827126053679e-13
cg25232065	4.650613227852318e-12
cg04248108	1.9322437152635707e-05
cg22222428	3.019953177751944e-06
cg03096285	2.7746164066533296e-05
cg08529852	1.1102230246251565e-16
cg13219301	1.2232984214488596e-07
cg00877212	2.0273859856478893e-06
cg23617042	1.564397544839835e-08
cg12469001	1.8877324882149438e-06
cg16959758	0
cg02890044	3.440198459436772e-09
cg26986812	2.946800581327125e-10
cg22686195	1.0942014764259156e-06
cg03227576	6.928652140614222e-05
cg14339214	0.00212876
cg02961934	3.3306690738754696e-15
cg17939295	8.024008057994081e-08
cg24637724	7.573966815210831e-05
cg00269659	2.895983453043982e-10
cg25472998	1.4049792440573583e-09
cg18593945	1.5658007570529264e-06
cg19640976	1.502309893153253e-07
cg23666072	1.4679993887156684e-09
cg15516759	0.00080019
cg19015654	3.008240678892271e-06
cg07348418	0.00044113
cg11590860	1.890570611173814e-08
cg07084957	1.576938182257237e-07
cg19244639	0.00325487
cg15946856	0.000195252
cg18882597	0
cg12168488	2.2515061920191926e-05
cg05327864	5.2569486397313625e-06
cg22585988	8.95288848168363e-07
cg11385829	8.212009630081951e-06
cg08396101	0.000763354
cg09728333	3.64296326438307e-09
cg24280288	5.031813304434696e-05
cg20587808	2.1737554256606728e-07
cg07819160	6.306278610423988e-09
cg04659362	9.684364421502778e-12
cg27264390	1.425526363618701e-12
cg27315556	0
cg17852032	0
cg02577830	0.000165091
cg06851817	1.7263968032921184e-13
cg00584089	2.1908401681702827e-06
cg22827806	4.854948839616569e-07
cg08670210	0.000154888
cg07088064	6.616596971309452e-05
cg05261276	4.413332543862225e-08
cg13981638	5.211661357884534e-05
cg20602731	2.2926768057374147e-06
cg26796708	9.823388609953021e-05
cg27136344	3.5804721654209004e-07
cg16922840	3.3970024001517274e-06
cg09287086	1.4432899320127035e-15
cg24935953	5.795364188543317e-14
cg04408024	6.780626831126568e-07
cg16997540	0
cg13593284	2.757046591028711e-09
cg18982923	1.1911742414660864e-07
cg06605134	0.000566571
cg09736959	1.2909299897390092e-05
cg03556313	1.6902326450685123e-06
cg01882426	3.339308496386195e-08
cg10868817	1.6431300764452317e-13
cg25979639	4.916673779964409e-05
cg11340524	7.417497500661341e-07
cg06876892	0.000815693
cg14630001	0.000372007
cg23679824	0.000925027
cg06361913	2.9913419532956453e-05
cg13900211	1.0910135117558895e-07
cg01281210	1.8695424056636156e-06
cg21902739	2.592406888046739e-07
cg19480385	1.5345232766139638e-05
cg05071812	1.8435087034696096e-07
cg23463897	0
cg24032888	0
cg00230214	1.3661961996258576e-05
cg22165626	1.6811285696860523e-10
cg22516137	0.000104183
cg01499619	5.649312129207829e-10
cg01951188	3.286295345750201e-05
cg17497965	0.0052484
cg08503836	8.582258748113247e-07
cg15007607	3.886712396372616e-09
cg20943801	0.00028471
cg00094998	0
cg12451852	1.4465095787841165e-11
cg03953460	1.2457708209456797e-07
cg11244758	8.881784197001252e-16
cg10895426	0
cg10397223	2.540871739675765e-07
cg24605359	1.1415202116893397e-11
cg22064206	7.501687658839629e-07
cg04536772	1.1819360578035898e-05
cg17079561	0.000774493
cg05790989	5.524336543771824e-11
cg23986918	2.880401575988678e-05
cg25024885	4.004641063204417e-11
cg15688918	3.0914875315257717e-07
cg19469502	5.411541215138982e-10
cg19396973	4.300071410057171e-11
cg25939371	0
cg19068238	0.000466191
cg27035840	1.250996004653615e-05
cg16959432	1.2413249728115971e-07
cg19421005	0.00147683
cg02299500	9.944411960560728e-11
cg15232451	6.1732841061257204e-12
cg13793836	0.000861128
cg02715883	1.3717839419946642e-07
cg18944702	1.0003526031976406e-06
cg26352846	0.000771803
cg11425149	2.8134411589331165e-07
cg20900924	0.00156598
cg10042657	8.446869297329407e-05
cg15679432	2.4589442755296176e-06
cg27536294	5.92441762314877e-10
cg24880131	2.4207298462419757e-06
cg17453456	0.000285171
cg06226369	0.000169129
cg07520673	6.61606301677331e-06
cg04036441	4.2421488544164276e-10
cg21565823	1.1874736105643713e-05
cg10523666	1.1124716703392323e-09
cg11734009	4.7735364883116915e-08
cg02677121	0
cg12282588	5.1197223869481334e-05
cg10888427	1.3067324999838092e-13
cg08314156	0.000146262
cg08634987	6.188563962394866e-07
cg21111451	2.174713220948199e-06
cg23386435	0.000232643
cg11521998	5.735682101271067e-06
cg19888099	0.00043916
cg20979128	2.771694301850758e-07
cg03742034	3.0896742941877164e-08
cg00724095	4.617463633671548e-09
cg01711153	1.329728713139744e-06
cg15109726	0.000102328
cg17468333	9.425632496729008e-10
cg06350699	3.5935227542527315e-05
cg22936990	0.000375579
cg18995834	1.6256750529075603e-06
cg14172797	6.69394826458003e-07
cg26949087	9.264381373164099e-08
cg04088969	2.5100651538378926e-06
cg15046062	5.234127478992434e-06
cg26187080	1.6856602974346657e-05
cg11276201	3.046799194394989e-05
cg14517179	0.000469593
cg10546150	1.043639619169312e-09
cg15752195	8.163118214721266e-08
cg00824156	1.737380050936821e-08
cg14366676	4.15562701250316e-07
cg23090258	1.6519892187538687e-07
cg14281208	4.300561656678248e-06
cg17418784	1.35022997038714e-06
cg13743494	1.238044589069176e-08
cg00491523	0.000136322
cg16975584	2.4794832853558546e-10
cg10189537	7.2178992808202835e-06
cg08996986	0.000358235
cg06288539	0.000226051
cg06093851	0.00126145
cg08143349	2.671736021975235e-06
cg20634266	4.097867600805216e-10
cg01551143	3.286201977203973e-08
cg12968088	0.000845205
cg04317659	7.493993881002581e-08
cg26260540	5.916001022399087e-11
cg26624398	7.771561172376096e-16
cg21872665	5.1787452840179604e-05
cg24724857	5.5013420940941415e-06
cg02776473	5.663107331854711e-06
cg02390681	0.00429663
cg13597574	7.908707022608041e-11
cg01374870	0
cg08204129	9.098610718405453e-06
cg22961275	7.835899778807498e-05
cg27657350	8.770761894538737e-15
cg17898124	4.710079437586501e-08
cg12714852	1.8726131756352515e-12
cg03018949	6.599498725279318e-12
cg27110491	3.519624117931386e-06
cg24961061	2.070816760624261e-05
cg26197874	5.055955654142963e-13
cg25475366	0.000106625
cg23839915	3.3447644620654415e-07
cg09674238	1.475357946922884e-09
cg15509704	0.00371347
cg05143174	1.563749130184533e-12
cg21204860	8.078863834015682e-05
cg04996089	2.9364128969588954e-05
cg18845417	0.000161385
cg01435641	3.4977297724836376e-09
cg00386456	4.4588888137298e-11
cg21183284	0.000110392
cg20891655	3.3756717497945843e-06
cg21500538	0.000138444
cg24414537	0.000408129
cg09876683	1.0629164215458786e-11
cg11975053	1.4398749592636761e-06
cg12437777	8.679881972317727e-05
cg16925454	0.000357146
cg01639265	6.446693524564395e-07
cg14009588	2.0418932211718754e-08
cg07996772	0.000325373
cg06069246	6.179838134512394e-05
cg12143789	7.517687544833507e-05
cg18578309	0.000205957
cg14022616	1.3235659354071672e-06
cg24061431	2.7134909296844256e-05
cg14985989	1.0936740735267847e-08
cg06458086	1.5288613697261866e-07
cg13594674	1.0657512719114415e-05
cg24447554	0.000302718
cg03281038	0.000323747
cg17110349	0.00040604
cg18488521	3.993155808235116e-07
cg06093202	2.5485730725360867e-05
cg03332561	5.6896680253326615e-05
cg15248656	6.866445868780602e-06
cg06729381	1.2147167958276306e-05
cg02772797	1.2660397425978687e-06
cg02637247	0.000747807
cg11743267	3.223377025962648e-06
cg15053738	0.00069556
cg02263880	8.929178881589284e-05
cg03311522	3.8761289321231907e-05
cg17136317	4.2750335504937453e-07
cg26804244	4.205330006445962e-08
cg21325855	0
cg02147978	1.6689463089303302e-07
cg15629786	0
cg06902844	9.776105707293148e-06
cg10484570	1.1133686997677472e-05
cg21146224	4.075016695970213e-06
cg25662414	0.000739823
cg06967998	2.2905987056232036e-05
cg09840221	9.45543643382507e-12
cg09948451	2.2648549702353193e-14
cg14374884	5.551115123125783e-16
cg00029229	1.9895196601282805e-12
cg05150333	7.186613104614992e-07
cg11498582	1.0444474632942402e-06
cg17663072	0
cg08027620	0.000642786
cg18702948	0.000492782
cg26094990	2.56324950154152e-09
cg17414508	1.355253687052027e-10
cg08726887	0.00630193
cg16090620	9.039555016931988e-05
cg21748843	1.0557673013611435e-07
cg14763104	1.8025716992942087e-05
cg08044345	8.019935604508532e-09
cg05201344	6.253230883002114e-05
cg05585585	0.00115672
cg14958989	3.911481034657438e-05
cg08950023	0
cg00041083	3.138303228400474e-08
cg18053869	7.771561172376096e-16
cg01348799	0.0013203
cg27214856	1.1532219623688889e-11
cg11709495	5.63538637976535e-09
cg25207127	3.557929515451974e-06
cg08239610	0.000198448
cg01487433	6.752146447519536e-07
cg01114915	0.00110739
cg21061574	0.000140614
cg05818959	0.000411227
cg09380135	5.162046101681028e-08
cg18219124	9.521361370445902e-07
cg11857514	2.3604451726555453e-11
cg02796647	0.000770677
cg20675950	7.735276439269079e-06
cg12425138	3.9161527473075e-06
cg03261483	0.00113437
cg03498271	1.9402136810509063e-06
cg09216216	7.716792393974714e-08
cg04099189	0.000106848
cg20506944	0
cg06657041	0.000636366
cg09926649	7.461691520216363e-08
cg07633435	0.00138709
cg14218577	1.2566174301120725e-06
cg05890407	3.615671985068847e-05
cg15078841	4.706594216585813e-07
cg08271489	6.826913290236547e-08
cg14254530	0.000575396
cg08899937	1.3323041505697297e-05
cg13400537	2.220446049250313e-16
cg07004714	0.00044126
cg27189814	0
cg03456799	1.0080825063596421e-13
cg24377150	0.000112694
cg18685863	0.00215499
cg15420468	1.3544916701579979e-06
cg24977055	1.6405221728521546e-05
cg11886750	0.000428896
cg06313433	0.0020364
cg01719100	2.343820693084808e-10
cg20481442	3.323978980951381e-08
cg27160701	0.00182683
cg11372457	0.000205229
cg06888353	8.711355941048993e-07
cg24266105	2.3631667178669602e-08
cg18131329	7.217526576397404e-11
cg10677018	9.763220668035366e-06
cg07525782	2.5579606570014235e-05
cg09156073	5.773520207552618e-05
cg15492031	2.7256882972892527e-08
cg25761931	3.7840728449589633e-06
cg24781296	0.000649923
cg05891292	4.911461681800233e-08
cg24217877	1.0414662776625505e-07
cg10551854	0.00303117
cg26445541	4.952704912852823e-13
cg23000578	2.610893626731059e-05
cg04893852	7.058588158415091e-10
cg19850329	0.00195499
cg10838260	6.541127639536626e-10
cg11024200	4.749285964500416e-09
cg12748985	7.827252405112617e-06
cg10871721	0
cg01686412	8.419664965231277e-11
cg20903191	6.006720232321072e-09
cg17118695	0.000498391
cg18197092	1.780466084944088e-05
cg05643776	8.129997055572602e-07
cg05888171	2.650434016704395e-08
cg19200333	1.1615771571937827e-05
cg02240175	0.00134578
cg02008709	1.9200539158603647e-08
cg09052548	0.000850108
cg22476375	4.029002354188904e-06
cg25991026	4.2808936506766315e-08
cg14120582	0.00435387
cg26408858	4.4075854077618715e-14
cg01782500	0.000131927
cg21717870	7.861524211616455e-07
cg07948472	3.745989407555328e-09
cg14725968	1.7267693941391826e-09
cg12170014	7.210040553484731e-08
cg25510569	0
cg01891924	0
cg01874309	6.958646314725314e-08
cg06167456	6.171890110096001e-09
cg26621805	2.334794951153185e-06
cg03202123	3.013833300025137e-05
cg24422732	2.137523130618657e-05
cg03038835	1.1213252548714081e-14
cg08291957	0.000422775
cg18360920	0.000313899
cg25677812	5.059753511726939e-07
cg17908564	5.033484304661773e-05
cg13529400	5.30682094268542e-07
cg10791971	0.0011164
cg10993988	9.124708853913699e-05
cg06725287	3.5153351163774715e-05
cg06810143	4.439847807180541e-06
cg16346259	1.1307013686456813e-06
cg13509195	0.000376376
cg22864308	4.57522908448027e-13
cg25600750	0.000573296
cg21390746	1.737058654582846e-06
cg27431882	5.5983662150538294e-11
cg01528542	5.441003457451465e-06
cg15012678	7.060916940027084e-08
cg03070364	7.620731823365645e-10
cg00685038	1.3922691888268446e-09
cg10780517	1.2235082424982835e-07
cg12795965	5.266348956922684e-08
cg02027717	1.3844208779367762e-06
cg07638890	3.5065728098970794e-11
cg05885563	0.00134148
cg05708637	0
cg07592254	1.1651222289743579e-05
cg26832211	3.557199008685785e-07
cg01637009	0
cg18346273	4.504689954387686e-10
cg23646866	0
cg17394462	1.8280431288153487e-05
cg06794293	0.000784192
cg15464148	0.00171507
cg12659513	4.849454696054245e-05
cg23548612	4.0856673599876103e-10
cg20543829	1.2434497875801753e-14
cg02127234	0.00184761
cg04840203	1.4436225701297545e-05
cg09219260	1.9028447864055664e-06
cg25069761	0.00137139
cg16928289	5.564935230517598e-06
cg20513916	9.147127499886665e-13
cg06430387	0
cg00123622	9.736056405529325e-09
cg21423354	4.4951309341456636e-10
cg13071386	2.0580665981317914e-05
cg17971290	0.000267148
cg21427213	6.135272678786663e-08
cg14271729	1.227937274084212e-08
cg02180714	0.000579485
cg17288364	0.000293436
cg07906745	1.7605736104320258e-05
cg15758147	1.6312905026794056e-08
cg23860519	0.000301329
cg03678062	3.6637359812630166e-15
cg17768502	8.116814764758118e-08
cg21498235	2.9846087823415246e-09
cg04702010	1.2396620341359466e-07
cg27298526	1.3341672211453215e-10
cg22809017	2.2537527399890678e-14
cg23651658	1.268861988701353e-06
cg01587268	1.0733882072067047e-07
cg03216822	2.3278816985161654e-08
cg14722226	8.832992415275243e-08
cg12084631	1.334741076464141e-05
cg18943088	2.3688774000829582e-05
cg24568178	6.576878597286395e-09
cg21231550	6.041595484473916e-05
cg13781296	0
cg03180724	1.8777338343545225e-05
cg03401118	0.000316251
cg04737514	4.223464799602006e-05
cg18101488	0
cg21976957	0.000141146
cg03346119	5.237429797855242e-05
cg26557001	0.000189293
cg25641032	0.00033351
cg19013174	1.3322676295501878e-15
cg07928086	0
cg03659484	4.6149898213831975e-05
cg07615109	4.966785094318027e-09
cg16012224	1.7289960852484576e-05
cg26687842	2.4664714715072478e-12
cg24175748	2.541423241875229e-05
cg14012286	0.000702496
cg18877266	1.7672260851475663e-05
cg14083356	3.3217069107416286e-05
cg25353468	0.00630529
cg00524289	3.452125326697253e-05
cg19745607	4.000572095819166e-10
cg04043077	1.0800320314197087e-05
cg11488840	0.000845211
cg13435817	2.9411697758385813e-06
cg00202337	7.958017092968284e-06
cg14235511	3.7515546225108665e-12
cg11005651	9.27096743819078e-09
cg01877404	1.3222969887594083e-05
cg06451900	4.71714928084177e-05
cg06838991	2.8755520187218053e-10
cg00451651	1.0584735310459337e-09
cg15605865	5.551115123125783e-16
cg12989342	3.6682115134301085e-07
cg26878949	7.847281742745515e-06
cg13004084	3.4568220985797815e-05
cg16993462	1.678074786171102e-05
cg19490917	4.74323891275219e-09
cg23648082	1.0184091822074137e-06
cg01257422	0.00134993
cg26421104	0.000275726
cg15278180	3.196016784556832e-10
cg15458313	0
cg02532213	1.215674583221471e-08
cg10636915	3.954872070055515e-06
cg12218771	0.000410167
cg07703370	9.384160115644136e-12
cg25001335	0
cg23860743	0
cg17276118	2.4287440947290406e-09
cg10875008	1.377072222474851e-06
cg20751345	3.277521637756742e-05
cg04556902	7.764593007442144e-07
cg19001845	1.4139930337719875e-09
cg20320823	3.9665113638065463e-08
cg08352115	5.973504357825732e-09
cg25984398	8.341062195416082e-05
cg07729440	0.000484883
cg10848564	0
cg21416544	3.781808199931902e-10
cg26098972	0.000102162
cg20654082	8.803280450309092e-05
cg20006581	0.000566597
cg20930793	2.3781759594942997e-07
cg05098118	6.844036448683255e-11
cg07528723	2.2197533966483718e-07
cg12531619	1.4821411875587387e-09
cg18651300	3.8413716652030416e-14
cg01195404	2.170486013142181e-13
cg12840751	4.555054115007451e-07
cg07163295	5.750184696173832e-07
cg27267227	5.010436510133331e-13
cg15449419	0.000197816
cg15705813	9.818930637450762e-07
cg03391173	1.4342310783455048e-07
cg03943568	7.0740806545899204e-09
cg17778282	3.720402278473145e-07
cg18509225	4.6313342050297024e-10
cg01368994	7.132818517330275e-05
cg26789064	2.4845603893153267e-06
cg02298472	5.099680296938303e-07
cg26642703	2.2256307907753126e-10
cg23940356	0
cg01735398	1.1030923008359395e-07
cg16666809	0.000372354
cg07800665	5.425302185280145e-08
cg04103198	3.042902596561703e-10
cg27307087	1.5646595130647256e-11
cg02526790	8.486308322730451e-10
cg26681603	4.381450757762195e-11
cg02879656	1.910131050109065e-05
cg08469419	0.000273856
cg15226808	1.3146657305118659e-05
cg12155917	4.202591608049033e-09
cg06294319	2.3314683517128287e-15
cg10077181	0.000392157
cg06478825	5.880518294532067e-12
cg26001125	0.00010494
cg13655644	1.8803789723853548e-05
cg21339644	1.6774284032350373e-05
cg16082393	6.319854617409248e-08
cg07572317	3.2244573122675035e-06
cg14647989	0.00179058
cg19738370	6.397771201704927e-12
cg20477544	0.000378402
cg20054111	7.174599091608336e-06
cg14327849	8.522230622531879e-06
cg23995935	9.822235224277165e-06
cg21410958	0
cg01129128	1.2644354095980859e-06
cg15837540	3.587522137304955e-05
cg14244967	1.4791294616345319e-05
cg19024353	4.715915367103918e-07
cg17365521	1.3468179679509973e-05
cg27133311	1.8047021605682723e-05
cg07656363	0.000197342
cg14442492	2.3693835782268025e-10
cg03300967	0.000706985
cg07787666	2.556309823598113e-06
cg24588527	1.910582803077432e-12
cg26162435	7.207506082185233e-06
cg15543284	7.928536938095476e-09
cg26024794	1.0471803724154682e-07
cg13364154	0
cg23715094	1.1052043670245482e-05
cg01845996	3.3632237639302787e-07
cg17157913	3.5707836687493e-10
cg09851327	1.7132853602497278e-07
cg02711886	0
cg26078039	2.8309542987603464e-07
cg10895130	0.000161418
cg22670100	3.8317353989736347e-07
cg09048590	1.7407824119519688e-05
cg27339395	1.8402881885037914e-08
cg19064367	0
cg12853247	1.7511470606912383e-08
cg27260984	0.000311081
cg11545320	0
cg25115873	5.015447183565058e-06
cg20871528	8.153267871957581e-08
cg06449899	2.8039842003835247e-08
cg01912361	3.315903107647955e-12
cg06230674	4.970468481246826e-13
cg25599198	7.717620986724683e-10
cg01362696	1.051931116247129e-05
cg13692344	0.000534801
cg17636235	5.067849584428075e-09
cg05092691	5.512534873020059e-10
cg00432884	0.000117797
cg12411076	7.892895754568752e-05
cg07047197	0
cg17224835	1.2057084559535802e-05
cg09081517	1.755813749948487e-08
cg22461887	1.2212453270876722e-15
cg24831264	0.00277174
cg07808734	3.3885906414177214e-08
cg15538605	0.00060774
cg01797704	1.669053784070229e-10
cg06721910	5.61069994398089e-06
cg23623261	0.000718149
cg01571467	8.431994085178474e-07
cg09563657	8.086560919329244e-06
cg16523148	6.065301845881166e-06
cg13184813	3.707766604854612e-08
cg10699397	2.9255113886961226e-09
cg03617633	0
cg21795788	7.4513728520742e-12
cg16710342	7.863665274498999e-11
cg02799565	1.9344185964165206e-07
cg04560163	0.000135567
cg14771070	4.3626990908762764e-11
cg06466839	1.8706259744427634e-05
cg06878548	6.593470736060425e-08
cg24732673	3.106633442961915e-05
cg14597504	0.000380804
cg13023239	0.000213979
cg11036421	1.4221559330174216e-07
cg05271264	0.00014004
cg04689398	4.018434686114958e-07
cg09416742	0.000156212
cg05184570	0
cg20844676	8.899076477941747e-07
cg00469284	6.400214952573258e-06
cg15649956	0.00204717
cg16555855	2.585526005205452e-05
cg03239976	2.1341802769470064e-09
cg17337072	8.213698774628408e-05
cg13503720	1.7077537880494376e-06
cg19457840	2.6129653996065372e-11
cg19160955	2.511107754399333e-06
cg08911171	7.127682379604039e-05
cg04827671	4.732156406495047e-05
cg22954171	2.4780177909633494e-13
cg16367168	1.176550493919848e-06
cg15586341	9.040449984287768e-06
cg10281081	9.968619732314554e-05
cg11026542	0.000526351
cg01486506	0.000592306
cg10870815	6.178391132038996e-13
cg04075770	2.981825897307999e-11
cg20814158	2.2957365297671117e-07
cg14689167	2.1803644378870501e-07
cg26671958	5.6281098670396545e-09
cg08858130	9.903765474383874e-08
cg11519366	8.326217631027255e-06
cg03512808	1.533895477301428e-08
cg08149600	5.592206277049705e-06
cg13689260	1.4622421051768697e-09
cg17908602	0
cg19289969	0.000166344
cg10035103	1.2859858583680328e-05
cg19050836	0.000324625
cg02041981	0.000189699
cg24297835	0
cg09533758	1.9541262410327498e-05
cg05517824	7.72357538482149e-05
cg16820993	0.000115638
cg24029291	0
cg10580110	7.666108131088034e-05
cg03689225	1.2500473323129313e-08
cg25441879	2.8131275998988237e-05
cg15499402	0.000435957
cg24601910	1.440393249119154e-09
cg10439385	9.524798463445006e-05
cg27071325	1.0816476492259142e-08
cg14204499	1.706783037125348e-08
cg19338722	0.000333936
cg18174678	3.8808623947783616e-07
cg17475484	0.0014577
cg07163026	1.3322929892645163e-07
cg01149369	2.449870485365935e-07
cg03135853	0.00073931
cg02228381	0.00134886
cg22836936	1.7283297015779908e-10
cg24038192	2.743288240480979e-05
cg11587466	0.00116123
cg13897882	0.000691106
cg15329179	7.3810312087641e-05
cg03440510	1.5991989902985893e-05
cg08768920	4.937383835112996e-12
cg02180507	1.8502611898174592e-07
cg25061001	7.359826659225632e-08
cg27262298	3.2555349888108154e-05
cg19863053	5.497722131575511e-05
cg01131321	0.000627613
cg00539386	2.748964982790536e-05
cg04878685	0.000136025
cg14195027	2.807500198986901e-08
cg12499271	7.007907032452465e-09
cg12629991	1.8783944104594497e-06
cg07312601	0.000137094
cg00851052	0.000279826
cg04478015	5.618055257894383e-06
cg17566716	7.630633791499974e-09
cg05994226	8.915090887740007e-14
cg07404365	1.1188995591160378e-06
cg02900757	5.816458426011195e-13
cg06013218	4.446443213623752e-13
cg00314922	1.1342618922216552e-05
cg21506258	3.5436294393287326e-06
cg19580744	0.000184322
cg14604529	0.00138383
cg18375707	6.329921853343023e-08
cg24836679	6.38519601544596e-05
cg24828208	8.799335931786167e-06
cg14271454	1.0811496142792976e-10
cg07452347	3.793032198806667e-05
cg14541801	1.2172588373937643e-06
cg03432085	0.00030023
cg06960700	0.0012552
cg09443992	3.76883649483295e-05
cg09726412	0
cg25486392	5.631211712486817e-07
cg22703888	2.407074539689802e-12
cg05316290	6.988910341765298e-05
cg21393359	3.799410464022657e-08
cg18856952	5.73823632272763e-05
cg22525154	7.916065418722695e-07
cg25733898	1.8414026266011518e-06
cg23430616	3.8626823961607215e-10
cg19595277	3.1201306083250557e-07
cg14838101	5.8327143355962896e-05
cg16118592	0.0038484
cg25669128	8.392957173697368e-07
cg18243846	6.964595450908995e-06
cg02524754	1.953004424848359e-11
cg22501608	7.900872178723262e-10
cg18746504	1.6619983323806764e-05
cg27582094	1.2360065515526486e-07
cg01550915	5.353511352557128e-06
cg11750080	3.356204203441848e-13
cg10567706	0.00022986
cg10631289	1.176987396434015e-10
cg02639111	1.3394355293017135e-05
cg05308135	3.062664655217873e-08
cg00529958	1.5802411284182583e-05
cg00642641	0.000407023
cg25045785	1.2635772428382097e-08
cg16123842	4.5728289487012574e-05
cg11587042	9.739524520746556e-05
cg09481212	0.00143909
cg10539348	0
cg13818121	4.818367926873179e-13
cg16144576	0.000765421
cg05403383	0
cg08216382	0
cg20090731	2.2321764642230235e-06
cg25011475	0.000502633
cg25795706	2.0455141262143428e-05
cg02940362	0.000112148
cg04285136	4.251284712597503e-06
cg10592926	0.000280187
cg22424782	0.000345483
cg06287303	0.00070317
cg20050477	0.000857282
cg18856720	1.2294154155600978e-05
cg05318849	0
cg23973524	0
cg18351889	8.942402374145786e-12
cg15070204	0.00641453
cg07366220	1.1102230246251565e-16
cg00980772	0.00545895
cg09499707	3.9968028886505635e-15
cg24928870	4.981651121427344e-05
cg02574954	8.441249274093732e-05
cg01028226	5.88418203051333e-15
cg26811425	0.00342814
cg06824104	2.9132664871589498e-06
cg04176419	0.000333897
cg10733063	6.468460893249706e-06
cg12189410	0.000118199
cg00832148	0.00143501
cg11912215	1.9361056177169544e-05
cg00672689	6.93708424037709e-11
cg19962323	5.407968250992212e-08
cg09469355	2.5684832039019057e-10
cg00296804	0.000111274
cg19175314	4.060785041559711e-11
cg01412037	2.0924748783679448e-05
cg18124517	2.108665944078325e-07
cg12422547	1.286238782149951e-09
cg22335872	8.230153011545838e-06
cg09541348	4.295009544685868e-07
cg11118198	1.1102230246251565e-16
cg12266777	1.9080270696747448e-09
cg01354656	3.638144804762877e-05
cg15177686	3.852473895449293e-14
cg19439770	2.33756374109495e-05
cg04289624	7.19842887519917e-08
cg11224904	0
cg08799766	0
cg14733607	1.4988010832439613e-12
cg02285386	1.4173278661822053e-08
cg12319001	3.572517977068479e-05
cg06932384	8.874052436813606e-05
cg01167697	1.1102230246251565e-16
cg03121834	0
cg00611573	8.104628079763643e-15
cg21437163	1.9219283531324294e-06
cg24004550	1.4020307137485588e-10
cg09892262	8.031213017511973e-05
cg05830480	3.828664774252477e-05
cg01921140	0.0002353
cg09047179	1.3412404461621286e-05
cg13210558	6.866979873620949e-06
cg02978411	0.00110577
cg19030123	5.900529687519196e-06
cg06091210	0
cg17720422	2.614745023832299e-07
cg03274368	0.00057204
cg20407713	4.3512993208594253e-10
cg06314264	1.3307361679260055e-07
cg16496024	4.3243624969768746e-07
cg21516937	7.826268680899418e-06
cg14425141	7.03912885485769e-05
cg18330354	8.618690539030638e-09
cg09274827	2.2534196730816802e-11
cg03348540	8.971013509284642e-05
cg23495753	9.323286898066385e-08
cg07631119	1.6158260457421747e-06
cg18463876	0.000423124
cg03933279	6.092981759908689e-06
cg00247631	3.552713678800501e-15
cg20667822	3.199285711719124e-05
cg08082602	4.2440828629253247e-11
cg05221418	1.2212453270876722e-15
cg16383863	0.000444825
cg24821985	2.8637248128404735e-10
cg22387784	3.3306690738754696e-16
cg04660111	0
cg07429804	0.000995722
cg01431576	1.3174328294951465e-10
cg09404289	1.5285164479128532e-05
cg21565914	2.559501853460766e-06
cg11374703	0
cg13097800	5.6619397836854546e-08
cg14419781	2.1094237467877974e-15
cg05298510	6.15023713068652e-08
cg13574099	3.9933611972742256e-12
cg02163112	9.547774904028472e-09
cg08023670	1.2532930853126345e-06
cg05869513	1.5619136195965666e-05
cg13455326	2.732336579214234e-11
cg00951302	1.7499675267762527e-06
cg18185554	2.108826224755944e-09
cg21927715	1.489777634589018e-09
cg18087679	2.088335779637518e-06
cg09741616	2.0810020373573934e-12
cg00003266	1.3045385771626172e-08
cg14378608	0.000108422
cg06397523	4.897410421644821e-08
cg01402866	1.291294149385891e-08
cg22678932	9.420039581709005e-08
cg16010948	1.9100660236026634e-05
cg10278086	4.7981614126335614e-08
cg04461205	3.7360048388279665e-10
cg25998520	0.000689494
cg00086800	5.088685561815964e-08
cg19915316	0.000139694
cg04465784	5.012628978562361e-09
cg01440124	2.986499936241671e-14
cg00277927	4.40790726141671e-09
cg26297493	3.210538723763534e-09
cg25278025	8.163682168160769e-06
cg13530999	1.5375594156208372e-05
cg13986486	2.790571985045176e-06
cg15274195	3.7869972071225e-05
cg10487010	1.0151568485827767e-07
cg15017818	9.95698439254511e-07
cg17782317	6.524530085016966e-05
cg14344464	6.885603198725221e-13
cg19045531	4.5556003414048973e-10
cg17403995	0
cg04641180	0
cg03862216	4.0110106314106275e-07
cg17568934	0.00011782
cg03923966	0.000141971
cg25273381	1.1299631214045647e-06
cg22652719	3.3306690738754696e-16
cg19439904	7.513795498670373e-05
cg26331923	0.000560496
cg05713399	3.007879834093785e-09
cg18592926	0
cg24576960	5.259903623766604e-12
cg13638420	3.078545249390885e-05
cg01483653	3.300593132138374e-11
cg24123717	3.425645851873327e-06
cg05373539	2.7068721486500635e-07
cg06680281	4.834866227954038e-05
cg00734532	1.1484841966336035e-09
cg12683454	4.317515678309292e-09
cg26831730	4.4433446265590426e-05
cg10591801	2.006090501160962e-06
cg15998719	2.9455445860193663e-09
cg24685239	1.9579512788858722e-08
cg06182111	1.1665491255641314e-05
cg06521357	3.263233876593663e-05
cg08933467	4.76326930354265e-06
cg05147453	0.000771499
cg01822807	9.250921479153629e-05
cg17659212	9.50026210390087e-05
cg04569594	8.17725887003462e-09
cg08564527	1.3841816067783341e-05
cg15347056	3.5866615522017753e-07
cg10508557	2.6901018179703584e-07
cg19053103	0.000344187
cg19493303	0.00300873
cg22004795	6.835998960807999e-05
cg13737408	2.947359630245394e-06
cg00863661	5.68960594193868e-08
cg27452868	7.702408311049957e-06
cg20818253	7.035345750416866e-08
cg11229543	1.0513812043200232e-13
cg19720628	3.190737019043155e-08
cg02240748	1.8159686431262756e-05
cg24390870	2.2672609869545113e-06
cg10569008	0.000876578
cg20993270	2.1270631700431863e-08
cg10142315	6.077741850574192e-06
cg06385412	2.4887805705198218e-08
cg11114579	1.8313562873961686e-06
cg22292025	1.4915624291234053e-11
cg11481969	7.314457858209611e-05
cg10415209	9.57762824604913e-09
cg15966910	2.3265326332122527e-08
cg16936001	0.000365982
cg00686616	0.00260609
cg03832509	0.00116901
cg10509046	5.899035504519645e-08
cg21236593	5.076631195743975e-05
cg12969661	3.8948406979821826e-05
cg12275422	1.1102230246251565e-16
cg25207791	2.6933864317069123e-05
cg19368582	0.00190484
cg04951819	4.972688927296076e-13
cg14317639	4.9623121944897264e-08
cg05974498	6.723939804942347e-08
cg10061770	4.729439062600704e-12
cg16677088	1.928457393773897e-13
cg19327891	6.581613344214254e-06
cg18406442	5.676110459318373e-06
cg10311160	0.000557703
cg03433502	0.000168881
cg18403193	0.000514821
cg26643914	0.0003194
cg25057584	8.84947670698466e-12
cg12017647	1.1102230246251565e-16
cg07241499	8.962656640187916e-07
cg24008177	1.4887535648711037e-10
cg17192902	1.2862789607659408e-05
cg00955547	0.00038282
cg07347211	3.5851744906167937e-09
cg12006206	3.9482854763406294e-09
cg17431079	3.250687051759016e-07
cg20547005	0.0005528
cg05070537	3.3636823160154705e-07
cg07558394	4.155758026591627e-08
cg14460832	2.0437058585454082e-05
cg18849793	1.5635204242414602e-10
cg26133767	1.1012661893516906e-09
cg13408636	0.000255592
cg24401022	6.976197397534634e-12
cg17646250	0
cg06896937	0.000669388
cg01273987	4.995093227933012e-11
cg14492140	9.822238156154128e-08
cg13685331	6.699570708978975e-06
cg10952141	0.000111104
cg13640670	9.263063703535135e-05
cg06735472	9.125934260523216e-05
cg04263186	2.155209344323339e-11
cg03901910	1.9807931073700935e-05
cg05656860	4.5540870604710015e-05
cg02180305	4.1581087317776877e-07
cg13574858	0
cg17875135	4.332808203977301e-05
cg01990668	8.468270529249367e-10
cg10963664	0.000534806
cg22443256	3.4452651640481946e-05
cg02418535	2.0807333633854341e-10
cg06135282	0.00234937
cg05475770	2.5414738558104943e-07
cg14867383	1.5753199855694788e-09
cg16663429	3.7814808921066145e-05
cg03937717	6.434001178678983e-05
cg02350956	4.238898121400325e-11
cg25268666	0
cg02534753	8.20263894585338e-08
cg01526453	2.718923900468795e-07
cg04241627	1.1102230246251565e-16
cg09611485	2.6824930384194978e-05
cg23847017	4.165323641558416e-11
cg19517718	6.230292948217198e-10
cg11877251	5.9233747906617396e-09
cg12667792	9.391966630079018e-06
cg23209684	5.562283966753512e-11
cg27396197	0
cg07318453	1.1102230246251565e-16
cg22262704	1.7780124150768017e-08
cg04291970	2.692241363311254e-05
cg17571972	0
cg08972867	1.8664336597362663e-05
cg15088419	1.5853704904422727e-08
cg26730831	3.608301435420458e-10
cg22969760	1.3034018309099338e-13
cg24054960	8.879322110910692e-08
cg15873112	0.000390437
cg08708079	0
cg27546349	1.1804976995932748e-09
cg04142017	2.1095242566659955e-05
cg19063085	4.815887233522442e-05
cg26148471	1.099442733631939e-06
cg23285761	7.301037552309708e-11
cg21030419	8.699318379323806e-06
cg23015468	6.656218815570547e-06
cg12737358	1.060494247973054e-09
cg18772231	0.000934934
cg05918733	1.2297306506425798e-09
cg03264014	2.256666505440208e-06
cg24911489	2.303187247187921e-05
cg12592220	1.021405182655144e-14
cg09811076	1.3395855110287513e-05
cg23654855	4.3567710983349883e-07
cg05147070	0
cg23373166	8.251782573909239e-07
cg10045206	1.2724316841183914e-05
cg07193766	3.795689131591562e-05
cg00555094	1.6466336474341148e-06
cg01300866	5.3971701552413265e-09
cg19577757	0
cg16015829	8.918807935631712e-06
cg08569350	1.1102230246251565e-16
cg16105687	3.951283744640932e-13
cg10505658	0.000555574
cg24598141	4.0600856010541975e-13
cg17968880	3.6320969698522276e-07
cg05439503	4.282905771446632e-05
cg16397541	0
cg21130103	1.7758722484662037e-05
cg11870375	7.678399593924468e-08
cg16210355	2.283102439326612e-07
cg27375542	7.2952860419306376e-09
cg15434576	7.799350426052065e-06
cg05760765	1.2279066652354231e-13
cg12089028	1.7879724263480945e-05
cg07218081	4.9323226614106375e-09
cg24158728	5.371047513413885e-07
cg14038009	4.848054820716374e-05
cg09011337	8.513773575025141e-09
cg08076158	0
cg12958963	0.00317993
cg05498732	7.256443705916382e-07
cg05711609	1.532444777740949e-07
cg20757205	0
cg09183146	5.677316726737658e-07
cg05672783	0.000606382
cg00167039	6.635136660104735e-07
cg08309106	0.00056614
cg26332103	2.618450908098424e-06
cg14622659	9.079623211172283e-06
cg17410463	2.6648792703642954e-05
cg03966785	0.000177088
cg09102260	2.396875031784873e-09
cg15324978	9.289877166984706e-05
cg24240077	8.278834506825206e-09
cg07802710	0
cg21407157	6.176066896734778e-05
cg08928926	2.503552920529728e-13
cg13065156	1.0701439734361884e-11
cg04944232	0.000249281
cg02450089	0.000129452
cg21593496	1.320965247098016e-05
cg04018414	1.2592990898618872e-05
cg14694075	1.634714585918573e-11
cg22698177	2.8407741353708715e-06
cg12107530	1.2795620119021578e-10
cg18817392	1.137603017786759e-06
cg11760414	4.0670339995774185e-07
cg25061430	9.67725910516748e-09
cg05992600	2.889814352258213e-07
cg11918518	1.1102230246251565e-16
cg19657693	0
cg09212407	4.0274783508209566e-11
cg24526477	2.746473539705363e-06
cg27311880	1.0700709432653888e-05
cg12067865	6.342260050473669e-11
cg24082681	1.9739672746599268e-05
cg05466469	0.000124742
cg09554928	0.00706418
cg21345207	1.1614980355290072e-07
cg14567260	0.000139082
cg25604829	9.769962616701378e-15
cg17778640	7.832341997193737e-08
cg21817764	4.350874105440994e-10
cg26528541	9.422817415227769e-09
cg17864609	0
cg00447582	6.558387166677448e-11
cg26346730	2.1563861807294415e-12
cg23995622	1.8814434272762526e-06
cg08001909	6.802077345824387e-08
cg22065725	1.3724656778846267e-06
cg18408783	5.9104667937681654e-08
cg00096742	0.000372757
cg17870945	8.889384491295171e-05
cg07114627	6.576553334913804e-05
cg09974109	2.6686769108663633e-05
cg10021533	1.66273191439803e-05
cg21730084	4.764546948088366e-07
cg22633182	8.784360738811614e-08
cg07009554	1.0346874912414705e-08
cg19067710	1.1543534794711263e-08
cg25673127	1.4549768811988883e-06
cg18324359	3.0858985200499234e-07
cg02935024	2.9560150683893838e-06
cg00205112	2.2200018412465994e-06
cg12396660	4.546038644825945e-05
cg02842820	2.096685870500714e-05
cg03137091	0.000892149
cg08137646	0
cg26958595	1.2649991054658472e-09
cg00247587	5.612454143655299e-07
cg08171206	0
cg01152800	9.457401528578657e-11
cg22936208	6.791679015372143e-05
cg00230837	1.274562069109031e-06
cg12045080	7.327336515317029e-09
cg10295510	1.3755450918973011e-05
cg05711980	0.000211733
cg16277071	4.9360651911412035e-06
cg19978170	1.6163010590819482e-05
cg14851284	2.853028924221235e-10
cg01257775	0.00025966
cg13684447	9.019297547374627e-06
cg15328703	0.00152691
cg08769162	2.6548449105767702e-08
cg13214309	3.244216311371062e-06
cg25340983	1.7493162707271637e-07
cg14821564	3.110323443245022e-09
cg23710594	1.5768526484549739e-07
cg16153943	0.00023892
cg24929556	0.00255111
cg17549853	3.3639757646142243e-14
cg01959381	0.000165762
cg18817459	7.0687133923996726e-09
cg01504420	7.998498414707456e-07
cg11116396	0.000214545
cg01796038	3.5414131467348398e-06
cg17352890	6.399729023365275e-05
cg26945376	0.00095922
cg08036318	5.4894490971624244e-05
cg00721480	3.369649348172743e-05
cg22719998	1.7536548993501988e-05
cg18034209	6.972356471435237e-05
cg20051314	0.000727657
cg27317493	3.3478982697232595e-08
cg09407223	8.596040560249207e-06
cg25288420	1.064425838581684e-07
cg11234013	0.000673455
cg19126954	0.000191629
cg21864706	0.000113197
cg23637396	1.049566872413088e-05
cg08664546	0.000157395
cg25863555	0.00141488
cg26542699	2.6241196905862907e-05
cg08827427	2.587172809320748e-08
cg14852446	0.000606376
cg11841031	3.2122128701406183e-07
cg06852111	3.3971138858612804e-06
cg06713710	0.000568435
cg26400275	3.072675447413076e-11
cg14723524	0.000106431
cg00710042	4.78643174306459e-06
cg09400236	5.662137425588298e-15
cg23478008	2.55351295663786e-15
cg03016436	0.00137384
cg16042303	0.000704725
cg07639476	3.52763928446187e-06
cg05171823	9.536642669194517e-05
cg26891999	2.148281552649678e-13
cg01922891	2.5882739285165712e-08
cg03891202	0.000177304
cg13180695	9.028489551532459e-07
cg18628157	9.44350150300366e-07
cg23197073	1.5446643963912265e-11
cg23631062	1.2435753382389336e-05
cg26101081	2.677559262531659e-06
cg00710286	1.0610123890586465e-10
cg17928571	0.00448702
cg12072103	8.766235204404893e-08
cg27228211	6.418979199795949e-05
cg19072957	0.000141243
cg23918976	0.00122489
cg21917261	1.718975033870862e-05
cg13578928	5.296598644122241e-06
cg02363202	8.117051475409198e-11
cg20866917	1.5672679709588522e-08
cg11635563	0.000207421
cg00298830	8.56661761861055e-07
cg12424615	0.000252776
cg13852234	4.533168285192346e-10
cg02262221	4.386070062700753e-09
cg25183883	1.006972283335017e-13
cg00560705	6.083150470015397e-07
cg00589311	0.000412104
cg05377034	6.604169744406363e-08
cg12871712	0.000185319
cg11298343	3.9243611693606795e-08
cg02502307	1.3322676295501878e-14
cg25795107	0.000111922
cg26510778	8.6122628631502e-05
cg18560915	4.4856204539645006e-07
cg14370520	1.644519742605155e-09
cg11665416	5.7492248124457745e-06
cg16276965	1.9266081181190664e-05
cg05014004	1.7562844427998492e-05
cg17805294	0
cg22625232	4.01105675266189e-05
cg14174583	7.702679080567876e-05
cg09526218	0.00252176
cg01279017	3.85322296159174e-06
cg20662725	0.000137755
cg14040871	2.292785961088839e-10
cg07445309	3.6687008986291403e-10
cg26693679	0.000359318
cg01232941	1.4596756577112124e-05
cg14213253	5.887837661866513e-09
cg27109461	2.319881042822658e-08
cg18906608	3.314152165290185e-05
cg08155007	1.640297809801794e-07
cg04558948	7.329200590877605e-08
cg13668450	0
cg15698107	6.215100664341833e-06
cg13175120	0.000121805
cg17651959	1.6953590211254976e-05
cg11363048	0.00262462
cg11787602	1.025290963241332e-12
cg00188168	1.5700066078316866e-06
cg02608054	5.0131792050933655e-09
cg26834627	0.00457398
cg22596847	0.000278819
cg18090646	5.0848660179125815e-06
cg03630479	9.659162358843787e-12
cg13589196	6.875351424706633e-05
cg08568902	0.00036371
cg25798792	5.839773109528323e-14
cg02755566	2.8262405421641823e-05
cg11588624	1.0118495452626775e-07
cg09571848	5.330071145559501e-07
cg02065274	0.000818842
cg09935011	1.1596579252426409e-10
cg00625963	0.000103696
cg26190759	0.0031738
cg19023484	0.000299671
cg05233324	6.756455906975489e-06
cg27030854	2.080275649518626e-07
cg15850063	0
cg02083528	1.1366912526789008e-06
cg21886405	1.5787371410169726e-12
cg18452703	7.640353908944242e-05
cg01124457	2.001844203614045e-05
cg16181002	3.800672582998654e-05
cg20181251	2.6578447802627636e-06
cg15692086	1.580138372059281e-05
cg26758670	0
cg08325671	1.810042675853829e-06
cg08894365	0.000816185
cg06008295	4.3239811731154987e-10
cg21330020	6.271178154548807e-08
cg04004897	3.460684221012755e-05
cg25902808	2.513433905448892e-12
cg21329126	7.772137921024935e-07
cg14972510	8.138829825310445e-06
cg02449205	1.049117887008677e-07
cg14131470	1.2527050445410026e-05
cg25339239	5.582387296976243e-06
cg21217140	1.0851373490883276e-06
cg20372666	3.690147243329278e-08
cg05733016	1.594839815766136e-10
cg24145272	1.2015362038653166e-09
cg14849578	5.335104891202036e-08
cg13232708	9.42937415782108e-06
cg14550234	1.3322676295501878e-15
cg06181251	5.7767447270151706e-08
cg18483902	4.361124865903676e-06
cg01654859	0.00049864
cg13574150	5.831256523536332e-06
cg02701137	3.5083047578154947e-13
cg25101341	0.000344748
cg23788468	0
cg18682731	3.7281733256122607e-11
cg25118283	2.0124911270791301e-07
cg13123962	2.4030010092879195e-07
cg04894958	4.365005073136974e-05
cg12193345	6.91198098756729e-10
cg10504360	5.26197193595479e-08
cg02987216	0
cg13010161	0.000134864
cg13824302	0.00745726
cg14796703	5.980269646155278e-08
cg04998423	0.0013833
cg21553305	0.00144518
cg07011512	9.368154400002382e-07
cg05223212	0
cg21516384	9.072584430391828e-07
cg07396746	4.0066364537238996e-07
cg02348751	0.000110132
cg27111711	0
cg10450239	0.00122148
cg16766249	6.610887674729504e-06
cg23513959	2.3637124513253838e-07
cg19803219	0.00400324
cg16109680	2.680596198345597e-07
cg04488858	0.00272272
cg13927140	3.305347158200078e-07
cg10805565	1.312719901669368e-07
cg07001359	0
cg11195434	0.000890841
cg23120547	0.000266226
cg07961467	2.220446049250313e-16
cg25966434	3.3261169374299016e-08
cg26257641	7.897527076750066e-11
cg13075322	9.76757008608331e-10
cg00393047	8.00302546455356e-09
cg14999031	4.014670640373197e-08
cg26139080	0.000347244
cg01936488	0.000982264
cg27645474	2.447965471441549e-07
cg18511407	1.1923054889284579e-05
cg01472101	4.1130950445555925e-07
cg08097157	8.479671540595479e-05
cg12769732	1.5117966588151788e-05
cg26347509	0
cg11231042	7.331186768766429e-10
cg03320170	1.3842732404789615e-08
cg00769600	2.5795389269056557e-08
cg02834871	9.25415299946053e-11
cg06461159	5.4016565000925e-06
cg22012530	3.7564951149704484e-11
cg03098022	0.000156011
cg14779140	1.1250869453971468e-05
cg06626825	9.746410948086037e-06
cg12399366	0.000410981
cg19947357	2.3764558398919888e-07
cg25731997	4.1604735101508084e-08
cg16948367	4.17914325367974e-09
cg16865611	1.308571137004222e-07
cg22981158	0.000759545
cg22732523	1.6291649264310593e-05
cg13411522	1.3684782196321521e-09
cg05119694	2.556036049483623e-09
cg06489436	1.1244633355556033e-05
cg03600708	1.4366285938649526e-13
cg06300969	8.074968174898167e-06
cg08014150	6.890583120822136e-05
cg23200342	3.3306690738754696e-16
cg05256304	9.938605494141939e-12
cg26416745	0.000229318
cg26745882	0.00162978
cg25103161	1.13464793116691e-13
cg17523488	9.133307310449368e-08
cg20687651	2.08803721191142e-06
cg05771369	3.102582624148198e-07
cg10795789	0.000715349
cg09629119	1.188780351935037e-08
cg14640279	6.921622830213803e-05
cg25068670	0.000319445
cg15787009	1.4057771485220805e-05
cg14261898	3.0171830266545463e-05
cg19757442	1.3898120175603879e-05
cg00470447	0.000219562
cg16004467	1.7215901509937126e-06
cg15282635	7.014123694082386e-06
cg11253978	5.49008406847129e-07
cg04112147	1.7098122691017181e-06
cg11101937	0.00196565
cg24796777	8.911760218666132e-13
cg23509922	0.000355269
cg18091155	2.1726604352290124e-06
cg16202138	1.1490240066081014e-06
cg06121808	3.232003553677032e-11
cg11217557	1.6653345369377348e-15
cg08271153	6.473736039147582e-05
cg10465722	0.000380926
cg08523903	3.1105422138022476e-07
cg13196806	5.851734388850893e-05
cg16610524	2.995208525646831e-10
cg01069159	5.2328696931169816e-11
cg26302986	6.651774686616818e-10
cg19972273	2.377938441933125e-05
cg09259759	0.000313168
cg02831290	4.0564217036132e-05
cg13346940	0.000152583
cg23532119	0.00142996
cg03179020	1.6638285865733238e-06
cg12871593	0.000509943
cg11300341	8.712200791349822e-05
cg07214406	1.0229832912989067e-06
cg03453232	2.08786514022119e-06
cg05452432	1.6830901228281903e-08
cg16889054	1.045378330455371e-05
cg13703437	0
cg19620629	8.039067833642832e-08
cg07825272	3.6174056119442355e-06
cg26438167	5.821583055565238e-05
cg06192755	1.927712011129401e-07
cg11138521	1.614343875189217e-05
cg25416737	2.886579864025407e-15
cg24851013	0.00334371
cg07088513	0.000133339
cg04607412	2.220446049250313e-15
cg16731187	0.00021108
cg18544329	2.8770466675709372e-08
cg25395158	3.8315856261128545e-06
cg07145354	1.593798989452111e-07
cg07630825	1.1222334201921313e-06
cg04396781	1.942915847208404e-06
cg04204972	0.00105541
cg06649948	1.3351542094142133e-12
cg17223388	9.558748723204058e-05
cg18454630	0.00015501
cg09594361	3.0471302336909645e-07
cg21711368	0.000459335
cg21399359	4.676215529686445e-06
cg14042308	0.000929998
cg03783904	7.89569892941655e-05
cg22543665	2.3762799084003916e-07
cg00044466	1.7598792423356713e-08
cg16237010	2.4789077568421192e-08
cg04592783	1.5296430788680482e-10
cg22710189	1.370053398064286e-06
cg03611088	0.000360366
cg18144552	2.297755707447724e-05
cg14530290	0
cg15883593	1.359238288589637e-07
cg10437652	5.163128091734137e-08
cg13543544	6.988286877485095e-05
cg26097921	0.000127517
cg17557580	0.000177369
cg13761159	0.000247379
cg07896832	2.1826146445746986e-08
cg13069052	1.5019531304116818e-05
cg08943180	3.9292943103674816e-06
cg24429208	1.1733746257402977e-05
cg13531462	0.000119858
cg02881503	2.3556164301496985e-05
cg23648239	6.661338147750939e-16
cg21817287	5.298142603782363e-05
cg12798977	3.8810058617944065e-06
cg22106233	0.000166267
cg17304695	1.9586890468770157e-05
cg24240349	0.000206242
cg04024637	0.000343217
cg24430106	1.4690861095401075e-06
cg17164747	2.793267706024949e-08
cg05275576	0.000105868
cg12703358	2.03064384196594e-08
cg14422179	4.430295971558085e-05
cg17674081	2.4778159223859397e-05
cg17988798	4.170675305115168e-08
cg10900537	2.943544297195899e-10
cg22790013	5.400027758284409e-09
cg05979170	2.759966314580531e-05
cg08592502	0.000264091
cg06240200	0.000577101
cg00143308	0.000117806
cg16815122	2.0367929565168197e-11
cg17723941	8.824168750143357e-07
cg11322076	4.0124561895282795e-08
cg22552084	3.9193803761383705e-06
cg05896659	4.3819920114707145e-07
cg24374368	0.000225475
cg06045747	4.968526445825461e-08
cg20158417	3.048316097209458e-05
cg03738328	1.0867193855901291e-07
cg07308794	4.508231317401634e-05
cg07454584	0.000355544
cg06347828	1.4873478216492764e-05
cg00790916	0
cg08774280	0
cg14011611	0.000585406
cg08629372	1.0848821751174853e-05
cg20523219	2.6289046495264756e-09
cg14417798	7.146783165268289e-11
cg27454001	1.5788881313483216e-09
cg22961159	3.3612002070526614e-12
cg18358061	0.00188562
cg24560288	1.0934990475330864e-06
cg16551670	2.08160561632198e-06
cg22916363	0.000273578
cg15457984	1.0595033697047285e-06
cg00301631	0.00124399
cg21109656	9.809213985612075e-05
cg00067588	2.448182302094981e-05
cg17976824	5.807951897196517e-10
cg20627585	0
cg15616183	8.20890577735156e-09
cg06150369	0.00162127
cg24900855	0.0027281
cg27053629	0.000768098
cg25859972	0
cg05898482	9.594777402588406e-06
cg03615235	3.1724896043527906e-08
cg17322505	2.4861068759207683e-10
cg05666828	2.939843812832521e-09
cg18629514	1.0070976275144972e-09
cg24164564	7.136891078118879e-11
cg24025815	8.070216717115386e-10
cg13707567	8.885446527218122e-06
cg20400592	9.728884364790247e-13
cg11478164	7.821990499756737e-07
cg13367514	6.655296132418442e-05
cg21594685	0.00220111
cg15303237	1.386289628224624e-05
cg10938788	2.0950126247365475e-05
cg04704634	5.672888936381071e-09
cg09229392	0.000518017
cg16002378	6.778231542714508e-07
cg12469150	0.000236869
cg03466342	2.860427783524244e-09
cg22052056	0
cg02169572	9.20280522874739e-05
cg05268984	0
cg17734802	0
cg13436155	3.131176667392488e-06
cg04164047	0.000353463
cg08505450	2.3264482233442685e-05
cg13799941	0.00011643
cg04962763	2.1367373923886213e-05
cg10526907	2.3693232931165653e-08
cg10351064	4.931369756988602e-10
cg04328729	7.060104166889403e-05
cg06813951	2.5061231654355254e-06
cg01331430	1.3235361363994613e-05
cg16650201	4.773959005888173e-15
cg27103964	2.6697342632275856e-05
cg19758385	0.000492389
cg15914863	0.000963994
cg13208579	0.000888253
cg00366037	1.4116508665340533e-06
cg16345972	0.000229284
cg03455765	3.892441924335799e-13
cg26150533	3.5279719146075195e-09
cg21851530	4.0091264531749715e-05
cg15527446	4.097874615971442e-06
cg22794494	0.000738829
cg06901790	6.1833494990892746e-09
cg13772160	3.497202527569243e-14
cg11352418	1.531394847598122e-07
cg23209962	4.3068033128701444e-07
cg03800434	1.0934524530270551e-07
cg22863118	1.614292189988653e-05
cg12183501	4.890827742798365e-10
cg17410650	0
cg11094094	6.997228431115943e-07
cg07351787	6.923503357447736e-05
cg25367559	0
cg00653988	7.210297960302814e-05
cg24116123	0.00187089
cg05774892	1.0541280400122588e-05
cg13619191	0.0003438
cg05365000	1.8058887718552796e-12
cg04756296	0.000272791
cg08682532	1.15703214602636e-05
cg08671764	4.0439539306103e-07
cg13419583	0.000155754
cg03271533	2.090625528250456e-08
cg20806182	0
cg16129065	0
cg26220110	3.7184322621008903e-07
cg18355160	5.124625003238847e-07
cg25611443	3.6336992531582624e-06
cg10356908	1.72785807883713e-09
cg08894850	3.3306690738754696e-14
cg19122402	2.5868196473766147e-14
cg26880963	2.7230830490498903e-07
cg06923291	6.610342343749132e-05
cg00797306	0.000402506
cg08251765	8.659739592076221e-15
cg22438810	0
cg13071016	1.4442891327348661e-12
cg12756945	3.4416376063495235e-06
cg17492073	3.470386391180025e-05
cg08508325	0.000906789
cg24870340	0.000348998
cg22512367	9.183946155788547e-07
cg25729166	4.426867351337016e-05
cg01749885	0.000933251
cg14533199	2.100445062769296e-06
cg13394169	4.780620344035924e-13
cg10317587	0.00190819
cg16880483	8.412286315317985e-07
cg04799330	6.330234593177053e-07
cg21422475	4.140323528467604e-09
cg01606057	1.5894085980683315e-07
cg00999095	6.917087047253467e-06
cg00965578	0
cg11171221	0.000840764
cg17283039	2.0396451194670817e-10
cg19049061	3.071644485874714e-06
cg00443121	0.000589929
cg08306766	1.5700346432945267e-06
cg17535609	0.000605793
cg15315986	2.1203164994210155e-05
cg17751774	3.0324631694611526e-12
cg00456683	0.000365476
cg14954088	3.052965463767876e-07
cg15580797	1.154032117534065e-06
cg09178425	8.91399861702169e-08
cg07003611	0.000619802
cg15481638	0.000138766
cg06768010	1.3700152123874432e-13
cg02785458	1.2868263370435784e-06
cg17026747	7.02075691927373e-06
cg19345607	2.086892991748357e-09
cg23685037	1.2865264409356314e-12
cg17457352	1.4493813798033273e-06
cg02795356	0.00164593
cg23502023	0
cg16084190	3.820484162930793e-05
cg24724630	0.000100906
cg09655447	2.758904216193514e-12
cg09472084	1.3211653993039363e-14
cg13242895	3.2903657580796164e-06
cg25858471	2.0612404312281285e-06
cg27564411	3.4928128167521777e-09
cg15630422	6.60837828903027e-10
cg14285025	1.2212453270876722e-15
cg24202331	5.055972348788629e-06
cg17604985	0.000357347
cg16818056	2.6000643068346818e-05
cg15468243	2.085612227364919e-08
cg01212071	8.822914621120503e-10
cg09950423	8.881784197001252e-16
cg08321815	0.000787308
cg08971620	7.47946910168995e-05
cg09036860	9.050316052139351e-12
cg04218911	9.952335342400254e-06
cg06835392	1.7598318910683197e-05
cg12350057	0
cg05261349	0
cg05795333	7.043222182256947e-06
cg11726795	4.976019596369952e-12
cg01846882	6.454233369979079e-09
cg01804757	9.571196062707621e-05
cg23378989	1.7280019815046899e-07
cg00101164	1.3251108954559498e-07
cg08632081	1.854805198320264e-11
cg07132590	2.7086111131779944e-12
cg07754381	2.417152422662383e-08
cg07675682	2.095138174063038e-09
cg04600094	8.896386909151843e-05
cg00075675	5.209425113505972e-10
cg12083083	2.598289945643373e-06
cg25310490	1.5942802633617248e-13
cg03347890	2.301325332410009e-05
cg26505519	6.64056412014169e-06
cg22282410	5.769285789880563e-06
cg12560772	9.685697181294195e-06
cg20590059	3.0879087621338286e-06
cg22582187	0.000450131
cg07684929	0.00189404
cg07827435	0.000159474
cg10051222	0.000288173
cg03286984	6.814859687676034e-08
cg20750761	0.00104658
cg02983409	0.000148909
cg07842459	0.00151009
cg03760101	3.976437698005597e-07
cg11433522	0
cg06255955	1.6395893620568813e-07
cg27137731	2.801002769614591e-06
cg27664268	4.589218516315441e-08
cg10473465	1.0966595620498509e-07
cg08644506	3.355250974834689e-05
cg19177239	5.215585630047315e-09
cg06650563	3.041355610000629e-05
cg21201396	4.0460967909439205e-12
cg10469696	5.483841603037831e-09
cg06183169	4.229398866684164e-07
cg17582615	2.886579864025407e-15
cg12245358	0.00174232
cg11746996	4.296797684322229e-08
cg25916172	6.966970767519065e-06
cg12461686	0
cg01815529	4.961109301149236e-11
cg01047631	3.016267235977921e-10
cg10224245	6.38787243878447e-07
cg04101478	8.53972418168869e-06
cg13930177	0.00257949
cg12910830	7.6020332689275e-05
cg06531870	8.285528046758639e-05
cg18821895	9.642325715653044e-09
cg12034118	1.2504495416898465e-07
cg17163967	4.661777963654856e-09
cg21483092	4.552469512475454e-12
cg16747887	3.5104822537768143e-07
cg14012233	4.920952534348544e-12
cg27405177	2.9352137898008834e-07
cg12636775	3.777318205999691e-07
cg25660566	0.000282296
cg09889477	4.408865591276623e-06
cg17850367	6.812424702129505e-08
cg08411924	6.233245272380117e-06
cg26893523	8.286648320865453e-07
cg26651339	0
cg05472398	0
cg15958661	0
cg24917359	3.856637791344042e-07
cg11929284	9.68622903696481e-06
cg14990478	0.00291036
cg13024668	2.883541519893562e-06
cg25040746	9.962749236702706e-08
cg17773047	4.962552043064061e-05
cg08316372	5.285578751557107e-05
cg12175713	3.309975837861856e-08
cg25936567	4.448407816992628e-06
cg12870308	3.3306690738754696e-16
cg15908114	9.435240234667575e-06
cg16421467	0.000158005
cg06462044	0.000441288
cg03834919	2.742110671860587e-08
cg24385016	1.2353378764373701e-07
cg13497903	7.919220834651242e-13
cg07452312	3.4703308098293917e-06
cg20533616	0.000836084
cg12355459	4.329676764447399e-06
cg07369094	4.169699913014746e-06
cg14429892	0.000230091
cg14536697	0.000306919
cg12510907	2.1643547982730382e-06
cg24727967	0.000495326
cg09579792	2.3727686482288846e-12
cg23130385	1.5736194236559697e-08
cg10386863	1.3349185547517628e-05
cg23968893	3.441691376337985e-14
cg21482174	0.000193314
cg10725381	1.1304858035576792e-05
cg18788741	2.2872259641815162e-11
cg17866455	3.3306690738754696e-16
cg08217163	1.2494170642529667e-07
cg22011587	9.695201419468447e-09
cg03546838	0
cg07874241	1.2790541137341904e-07
cg03088570	3.764617279999882e-05
cg12217675	7.751529418342784e-08
cg12713525	0.00138997
cg24606664	6.866615498424267e-08
cg01532392	8.757172098028398e-06
cg19398487	6.045617254146762e-06
cg21664159	2.7702284910446906e-12
cg23743550	2.5355367216928215e-07
cg14010550	0.000342271
cg23312707	4.8087089865589405e-12
cg26647423	0.000120659
cg03763518	0.000981877
cg06326293	2.6283201623900077e-05
cg14766775	6.030629728925874e-08
cg13071672	0
cg06136199	0
cg03882437	5.310159255389468e-05
cg11238028	3.733339900557908e-07
cg10294477	6.533865800417704e-05
cg14064277	2.2107871089360742e-12
cg11072281	1.1776135622199035e-12
cg00724911	6.281690918319427e-06
cg24814562	0.000134949
cg13388830	9.822716751095584e-09
cg05504411	2.510756015206006e-06
cg25922935	2.0182602211704648e-07
cg26178526	1.9222527087858765e-06
cg25826640	1.076660982590738e-11
cg04448939	0.000139633
cg14083421	3.05105607445455e-10
cg01882930	0.00232005
cg02040590	2.8387270312180135e-09
cg14541717	1.1628091469706447e-05
cg27257822	0.000101393
cg17406268	4.225157832715709e-06
cg14802408	2.2923124983753596e-06
cg22187733	2.5729792452189315e-07
cg12989995	3.3292949773722214e-06
cg08701543	0.000464902
cg00000579	1.6639527533612863e-09
cg27016579	3.983352756897762e-05
cg16499415	1.099744581400941e-06
cg27422223	2.0369865798897102e-05
cg14199723	3.443585754214773e-06
cg07660891	2.7850084531766406e-05
cg17842822	6.286297352664505e-07
cg17900861	3.003628901154798e-09
cg05575505	3.043636664923355e-08
cg17461214	5.731301404132694e-05
cg00597091	5.233924369463239e-07
cg01796676	0.000196711
cg00688698	0.00017072
cg04690110	4.759386676655986e-06
cg12952748	0.00243789
cg22396891	1.067346211414133e-10
cg11290286	1.471776935213498e-06
cg09021647	7.494551312881015e-09
cg18217284	1.945381304524485e-05
cg20953429	0.00367831
cg13842240	0
cg14137162	0.000247808
cg26326374	3.7856091256172064e-06
cg20585500	0.00236189
cg13520327	0
cg09249486	1.7091217872633457e-05
cg13119853	0
cg15026696	5.244256174874451e-06
cg01360627	0.00171617
cg00947666	7.07267577837456e-12
cg21502048	3.4046765406969826e-11
cg01635267	3.2564594454331797e-07
cg16571807	0.000385519
cg21418869	1.550014605555816e-08
cg06790594	0.000496712
cg21213506	0
cg17268758	0.00194575
cg12935776	7.210565899917754e-08
cg25153148	8.971484667386065e-07
cg24085885	7.355994113833475e-08
cg04212127	5.173547146242186e-10
cg06925273	2.6584114909411483e-09
cg26880203	1.6288006502440666e-06
cg00770187	2.990964698135201e-09
cg09062995	0.00139785
cg03325733	3.979483409466411e-12
cg01420674	0.00132711
cg06144198	0.000170307
cg22883353	2.4813195942385846e-10
cg21953176	0.000210609
cg15418499	0
cg21332500	0
cg02232839	7.549687541796857e-10
cg04635997	4.698714554218775e-06
cg19492975	1.3570530787987423e-07
cg09111223	6.237178944878963e-06
cg12572295	0.000849513
cg03988518	3.0039994396324765e-05
cg22522076	5.568878691519785e-13
cg14184794	5.7193028091262477e-11
cg20400600	4.51037984738889e-10
cg26460717	3.989209234622759e-05
cg02234032	5.13318618361458e-05
cg09727358	2.7939594588799466e-05
cg21144589	0.000131697
cg10497894	2.55351295663786e-15
cg23851387	1.4644019330489755e-10
cg17943663	0.000769373
cg18273412	0
cg21077957	1.145195049900849e-11
cg14708386	4.6326135760832443e-07
cg11853989	0.000168674
cg06193671	1.5244365775046731e-05
cg00763539	4.440892098500626e-16
cg22620092	2.8067348865068453e-06
cg10964388	1.5369885707494646e-06
cg09706924	3.523885658829329e-07
cg14824190	4.9629864291356185e-05
cg22509036	3.2355697131558614e-06
cg08710248	2.5283526283725877e-07
cg23966736	1.2819421779663998e-07
cg06017212	0
cg08149838	0.000101302
cg02451536	0.000150841
cg04124576	4.056133207086532e-10
cg12445309	1.9191733979795345e-08
cg24983675	8.660521789161102e-06
cg20794541	1.2209122601802846e-12
cg18272353	6.14586797009764e-08
cg19411060	3.266840804538873e-07
cg02666489	0.00223756
cg14749573	0.00482892
cg25744878	1.2739809207573671e-11
cg07340599	3.883440601315513e-07
cg14438812	0.000568785
cg00395894	1.5043812524595523e-05
cg10174318	3.8245172562234586e-07
cg06226724	0.00111339
cg01152619	5.98091576264892e-11
cg27414481	1.7171953203831691e-07
cg00690100	0.000225825
cg19628642	1.4501775946751394e-07
cg01022939	6.400580065957229e-11
cg21169779	1.825952619627369e-05
cg11734926	4.118927421359331e-14
cg12297975	7.886802322332187e-12
cg02605509	6.527220629104491e-06
cg24849872	4.410698184464934e-08
cg26075352	1.5413476600611986e-06
cg11382241	0.00066983
cg05078915	0.000865211
cg18629698	0.00138474
cg24799341	0.000195842
cg06739509	4.593903764171792e-06
cg19225798	3.1086244689504383e-15
cg07814977	8.597130018439536e-06
cg12552633	0.000116213
cg01913049	8.747916835361025e-10
cg27149093	1.1195817353204518e-06
cg07023332	0.00288392
cg03714142	1.8378085947068357e-05
cg25612057	0.000260347
cg21970261	4.3749503353396335e-08
cg08135136	2.956913228713276e-07
cg14066037	7.106537580625627e-13
cg23239840	1.680965977524096e-08
cg02119494	1.7300714194590228e-09
cg04110918	4.02300990266502e-05
cg02858563	1.9845031546950054e-06
cg09975553	5.632161403923419e-13
cg17559374	2.0552320621369802e-05
cg21206339	3.92285603002529e-05
cg15223609	3.7648379003218935e-07
cg27504269	7.960740696644208e-07
cg24603203	1.4264672062447303e-06
cg07615153	4.2088680207719165e-08
cg09172850	4.440892098500626e-16
cg18278604	3.4748724749844584e-06
cg24399212	1.3371029727871075e-08
cg13446366	0.000158112
cg25607046	0
cg01656651	0.00147511
cg17355153	4.5172216411870636e-07
cg19686152	7.491234588208329e-08
cg24231380	0.00577916
cg18554779	1.825095630181295e-12
cg05593020	8.982398158607907e-10
cg09138374	1.7319667922066628e-10
cg08074505	1.3955902244955354e-07
cg22144730	4.924102237069405e-07
cg14835461	0
cg26777105	1.9781538040941626e-06
cg17323256	6.339000480082291e-08
cg12778084	0.000179229
cg09210935	1.8048740280107722e-08
cg06405246	1.63199853631113e-09
cg21378329	0.000397585
cg27015469	1.0351977797196099e-07
cg10717991	1.182566863533463e-05
cg12280798	8.623779468308612e-11
cg13358636	2.0925055466136655e-08
cg00539733	0.000544177
cg11435153	1.1301475311142894e-09
cg11070219	7.152195119486393e-07
cg01603004	8.625862801814321e-09
cg04003264	0.00160941
cg09596391	4.4018333422712885e-10
cg14967987	0.00315443
cg01748805	0.000663482
cg14976342	4.774507152816021e-05
cg01784944	3.308805451740504e-06
cg22401375	1.1714218595137993e-08
cg27336360	8.110314349885073e-05
cg12453824	0.00134305
cg02608723	0
cg08203890	0.000723844
cg26273312	4.440892098500626e-16
cg23931049	3.3740104392609993e-06
cg01314054	0
cg05079094	4.447098245208281e-11
cg05515347	0
cg14435603	5.7508690535224005e-06
cg20929345	0
cg12955127	0.0003798
cg27517363	0.000159731
cg09632715	4.1846634455944276e-05
cg04134755	1.7608779052658008e-06
cg27497038	0
cg01801120	0
cg09588684	8.104741322512155e-10
cg12134559	3.836186923678042e-11
cg27116149	2.589040093425865e-11
cg08842004	0
cg09538031	3.0373181747478384e-09
cg27541541	0.000195482
cg01473643	4.549066567882676e-08
cg18845681	1.348631206710138e-10
cg07317686	0.00141421
cg09605880	0.000495123
cg23119063	1.0876339298082627e-06
cg19446817	9.541700578330481e-05
cg05824482	9.454417602139387e-06
cg24159511	0.000323766
cg14638948	0.000264015
cg09588733	0
cg19901101	3.82721569569533e-06
cg21599324	2.1769560218931616e-06
cg05571437	1.2491005207948547e-06
cg09800783	0.000676229
cg09636302	1.094322362726885e-07
cg11658038	9.547918011776346e-15
cg00461708	7.019941294927889e-10
cg03011445	0.000238821
cg04398190	8.647927929317234e-08
cg13233827	3.997597808336195e-09
cg17783827	7.739791030303422e-10
cg24855165	4.698374947476047e-05
cg01218180	5.440092820663267e-15
cg07644112	0.0071066
cg05269258	8.748157801274914e-06
cg24549639	3.190104980654862e-05
cg25023379	0.00230192
cg11824124	1.4641407133475504e-05
cg03574890	0.000584829
cg01110755	4.811742993826584e-06
cg19327615	0
cg14021398	9.004887994823463e-06
cg14688319	3.1065773220873005e-05
cg24052964	0
cg11789712	6.252971309628208e-07
cg22724998	1.4316040142681175e-05
cg26960221	4.395205891305487e-05
cg20860980	1.795689134054257e-07
cg20022139	1.6050477139595287e-06
cg11902992	2.450289970923336e-10
cg06963664	0.000627877
cg10731936	5.19706500057282e-11
cg14399884	8.52484172786383e-06
cg11368182	1.046207246058195e-06
cg13461303	1.3322676295501878e-15
cg21844075	0.000278175
cg15685489	1.779259961409707e-05
cg08926863	1.2778667013435552e-13
cg01775331	0.000713176
cg13912404	3.220198063758062e-08
cg08677916	0.000227261
cg13518852	5.403455460850637e-13
cg11651615	0.000144413
cg13858611	0
cg04932149	1.322327643604737e-06
cg17920195	4.508634021682667e-09
cg18270217	0
cg04851257	2.527629965820566e-05
cg19709737	0.001355
cg12194041	1.0523177943033701e-05
cg25691899	3.123800227378126e-07
cg01461034	3.9637679083437405e-07
cg11106793	4.6303449963147614e-08
cg16516316	7.40093542006548e-11
cg14234426	2.509948582307686e-09
cg10428836	0
cg15512175	1.0538766526124732e-09
cg03512256	0.000457766
cg07048414	2.721967096164235e-11
cg10519389	0.000182781
cg25914433	4.2677553158121384e-08
cg19563130	2.220446049250313e-16
cg15652280	2.602134337115203e-06
cg06183970	0.00010948
cg16075674	0.00152894
cg14073571	9.336975637097567e-14
cg24921262	2.732566996010988e-07
cg25835311	2.566512391721787e-06
cg07535133	0.000331495
cg23588180	1.5336829606305002e-07
cg13496596	4.9960036108132044e-14
cg19700232	0.00145919
cg03234732	1.373039592023062e-07
cg11441739	1.6746698339176191e-07
cg19190762	0.000586644
cg02494582	2.3699499029916637e-09
cg00136225	1.221152843289275e-07
cg12980774	9.193854268896295e-06
cg14970373	5.304328393185287e-07
cg10712749	5.56776846849516e-13
cg15285273	0.000793393
cg06501470	0.00156316
cg08197837	0.00622559
cg10173774	5.551115123125783e-16
cg01294862	1.606197619352656e-08
cg08829149	6.61217113177015e-05
cg07248195	4.610281409112016e-05
cg18339029	3.868830764419684e-06
cg06884805	7.6575417715663e-06
cg15175581	6.559102227021718e-06
cg13137285	1.207932203139972e-05
cg01308737	1.3387499109285272e-08
cg11814995	0.00178043
cg20447273	5.541840282230481e-07
cg26892444	6.91779966643935e-13
cg23759183	2.8448748626841436e-05
cg01420388	1.2967404927621828e-13
cg09340523	3.3306690738754696e-16
cg26659572	2.0904776687480364e-08
cg10766966	0.00239792
cg21315098	1.8189550730074444e-06
cg12252468	1.450651776480072e-08
cg21502834	9.750189544632804e-11
cg11847964	3.2507885272536896e-11
cg13681992	2.359052941880435e-07
cg07934731	0
cg16726261	3.941389745909518e-06
cg12667732	0.000318807
cg01325331	2.335385926865996e-07
cg19313402	0
cg08785166	2.1916779514574714e-06
cg12872311	8.288921589105769e-07
cg03220091	2.6700863742235015e-13
cg12209042	1.5559675770049353e-10
cg12885281	4.749844961793315e-11
cg07465999	0.000248773
cg14688689	9.964917779825555e-11
cg14331899	0.000270911
cg25590647	1.7763238059687048e-05
cg24556630	6.681292672905403e-05
cg12238465	2.0849219222407456e-05
cg09256683	1.6317069917448634e-10
cg24300856	8.410494523047873e-12
cg17418779	6.708258393217648e-10
cg09148630	0.000606509
cg13469467	2.5545121573600227e-12
cg09952059	0
cg15770150	1.3361320605476124e-08
cg06987468	6.098832550094357e-11
cg01111203	0.00106936
cg10545854	6.017408793468348e-14
cg26382656	2.1387719165599783e-05
cg24157994	4.451858614085147e-06
cg26576658	0
cg12993715	0
cg16096798	6.0771700568063025e-05
cg18317556	6.146409202711922e-07
cg10154998	1.8315633454335511e-09
cg19394761	0.00145546
cg27120934	6.23703054758451e-08
cg10149042	1.3427430533563545e-05
cg09755579	0.00021695
cg06799305	1.7486468939509336e-09
cg08385375	3.2718693776523367e-07
cg20389361	7.418877590037454e-08
cg06032646	6.067873193260631e-05
cg23461158	1.1694537537132454e-05
cg03873826	0.00101689
cg06378091	0.000190136
cg25628142	3.111052274684667e-07
cg12405190	3.7703739990235796e-05
cg05329280	5.005608150199237e-09
cg15709717	3.368335221853869e-08
cg18439195	3.96520355350205e-06
cg03409835	7.515212620567979e-05
cg09782026	8.817025235385856e-05
cg19200589	5.406362357796013e-09
cg19499754	1.221360013126116e-09
cg20055293	2.831443953743573e-06
cg11498228	6.660455741525073e-05
cg09704401	1.381501579800215e-10
cg04702692	7.688556218066189e-05
cg20002843	2.6645352591003757e-15
cg00891761	0.000269251
cg08171503	7.394761103418634e-05
cg21543859	0.000111268
cg14049990	0
cg26540191	7.496137044427087e-11
cg17551620	1.6986412276764895e-14
cg27469358	1.1195839255684348e-08
cg23728961	1.0705727748749894e-08
cg19385628	5.082385251431454e-06
cg09074938	8.265175079125164e-06
cg10968979	5.484783549447592e-06
cg23094251	8.33174862435726e-10
cg12785462	0.000114588
cg11845411	0.000351292
cg04174134	0.000303023
cg10597669	7.541873549454792e-06
cg02085369	0.000592185
cg07080246	1.4851978531460475e-06
cg07481575	4.5515231918646926e-05
cg20122518	3.847723695216132e-08
cg09317211	0.00184339
cg27219644	7.1143569417841945e-06
cg03254879	4.09613370433437e-06
cg04600961	9.076977377620032e-06
cg27633509	0
cg04166405	2.896775967431431e-06
cg05617785	0.0014794
cg17951817	2.6029267630178765e-10
cg12192749	0
cg00824969	9.93368813873019e-08
cg22853665	2.1059696986291954e-08
cg10624462	8.596489647905159e-07
cg07150719	0.000153111
cg09696355	5.1316523029920624e-05
cg07954922	1.3827792466614142e-08
cg13988863	1.2582322482801445e-05
cg16195153	0.000795127
cg14071503	9.61343566530104e-07
cg00477577	1.1012305686342039e-05
cg07770855	0
cg16031179	3.2529534621517087e-14
cg13593376	7.507100015180512e-05
cg06400301	8.40940869650808e-06
cg16357904	3.406789517157449e-09
cg25440307	0.000518074
cg00973944	3.707243418027417e-06
cg15134685	0
cg05716142	3.710331771999975e-05
cg09839963	4.3164750662683105e-09
cg04362074	3.181397753193593e-05
cg12292472	1.4291679728550832e-08
cg07178550	1.4666633074700286e-07
cg16929004	9.921766275122756e-06
cg02279625	0
cg08169489	0.000214244
cg20357712	5.10048003832253e-09
cg25281674	0.000211649
cg02720998	1.542151165656591e-05
cg16873334	7.989695571808397e-10
cg10839475	1.1261720669675235e-05
cg27018944	3.203104448346039e-12
cg24442506	2.3037582952412095e-10
cg18825015	0.000204985
cg02757609	4.274226479417109e-07
cg15448159	3.303339823901297e-10
cg03596315	6.701358579164207e-09
cg07116032	3.5327787761829654e-07
cg18492926	2.6965817356838784e-09
cg09561662	2.556345381599101e-06
cg19997278	6.60035836541617e-06
cg27024488	2.1824311891016634e-07
cg01132403	2.0191019813653455e-05
cg10093972	1.861732989993925e-12
cg21585980	0.000324405
cg10344698	3.3306690738754696e-15
cg00941280	3.826711203169797e-05
cg17667688	0
cg14953666	1.9315917915041503e-05
cg08448711	0
cg05396392	2.91627832993413e-11
cg10300684	9.041656312547275e-13
cg01824508	0.000225015
cg00170217	1.0567563075714048e-06
cg20073989	0.000167127
cg02699090	1.9451464883246672e-08
cg24473663	0.00181495
cg06354543	0.000155174
cg08136938	7.381013533702685e-07
cg09025210	0.000540448
cg07211251	1.6018297799291759e-12
cg04394003	7.264105377213781e-06
cg00894890	2.2786111897321604e-07
cg01247490	5.746965967556861e-07
cg10323257	0.000238526
cg26835922	2.8296285314866054e-09
cg16064982	2.2777890684722024e-11
cg23971487	4.302628847652201e-07
cg13486813	0.000134845
cg18558395	8.643168011146507e-05
cg11069855	0
cg03127182	3.0417837137974857e-09
cg25356743	6.707195326316473e-05
cg10574477	8.546715557500306e-10
cg11990773	7.673856727841155e-08
cg09832276	0.00108763
cg04986731	5.884629228347649e-09
cg23639762	4.52297295172599e-07
cg04919172	0.00159238
cg19811157	0.000275948
cg10290988	3.764006906159523e-08
cg21472190	0.000346569
cg15195990	1.2527751576785207e-05
cg07639520	5.612470799221114e-07
cg20392723	5.629829935571706e-12
cg08783804	0.000235397
cg08971415	1.5279401436751883e-05
cg16555157	0.00163907
cg25754035	8.682629019540755e-05
cg25486310	1.703096645044866e-06
cg02621376	0.000667491
cg04634514	2.7017678094765074e-09
cg07436823	0.000159883
cg23467713	0.00154629
cg01914238	2.1253086401884502e-08
cg01518268	2.102585883179131e-10
cg00631417	0.000213421
cg26224314	0.00107159
cg21925598	4.663176178532069e-09
cg19195724	3.878629628584207e-08
cg09013068	7.66156035825194e-06
cg03667083	1.298428031759613e-11
cg05706517	2.52461588290398e-06
cg24274792	8.766373738033906e-09
cg11939736	0.000895842
cg09035542	6.510961686112537e-05
cg23300467	5.1839906788808676e-05
cg20597575	3.9608269775115446e-07
cg20037229	1.0852474125244704e-05
cg03973226	2.480182994757385e-06
cg27563000	0.00011359
cg21647182	4.8237318432065024e-05
cg04342863	0.000141047
cg20041729	0
cg21805778	3.195077535877999e-11
cg25262782	0.000135553
cg21309109	3.2694235596597565e-07
cg03384609	1.484857345968038e-07
cg17532316	1.1106061562848879e-05
cg05283608	3.4790187413702434e-05
cg20183324	0.000111555
cg25029580	3.488754740654798e-08
cg09514191	0.000943004
cg15455403	0.000159726
cg00784263	1.880490207994967e-10
cg02721952	0.00152816
cg12761788	5.4523860670729896e-05
cg02539539	0.000184875
cg20814503	0.00033203
cg22080167	2.1462761777835127e-06
cg07496791	0.00107857
cg12802093	0.000110058
cg17669156	1.168822964991989e-05
cg24613097	0.000116317
cg18857402	2.9985515070940494e-08
cg22825543	2.906539065394842e-05
cg12517577	9.84719079721863e-07
cg15663484	2.5258921102944143e-05
cg21252523	0
cg00885788	1.0122562759007359e-05
cg17970727	4.3392515658435826e-07
cg02916899	3.398921122332865e-08
cg08509927	1.7081891456882659e-12
cg26299177	6.661338147750939e-16
cg26105045	9.95015181359804e-12
cg05148404	0.00897129
cg16609417	4.976962548086661e-06
cg03886135	2.220446049250313e-16
cg13442606	0.000938365
cg23407395	1.556835980343063e-05
cg14282119	8.347519100393441e-07
cg27281030	8.744247904879376e-05
cg13552026	0.00172822
cg21956898	2.4169158896469867e-09
cg23141093	1.2026346585258807e-10
cg25446191	1.3809358597405286e-05
cg15184776	0.00014005
cg27274564	1.4442073755005502e-05
cg17280134	4.441713230884936e-06
cg03516335	0
cg17264754	3.473531178344036e-05
cg02894109	1.1404173120288519e-06
cg02848551	0.0001061
cg20811317	5.11625130172888e-05
cg20357556	1.199040866595169e-14
cg07172637	0
cg05816866	1.6000455988485207e-05
cg00495856	3.075867601842752e-06
cg06890028	3.0835118236538506e-08
cg05746795	7.674133439827813e-09
cg07539451	2.3481500788236076e-07
cg22437316	0
cg10681093	1.478643703700655e-06
cg02169722	7.700506898800086e-13
cg20498089	0
cg17491554	0.000133026
cg19616459	0
cg02393107	0.000312333
cg11865553	5.2105764147825084e-11
cg11432036	9.289903523113097e-07
cg04150762	0.000113611
cg13736279	3.2316035647683705e-05
cg16224417	0
cg20748791	8.193977035964028e-05
cg24513522	0.000107574
cg06671868	0.00486829
cg15813528	0.000362256
cg18678704	1.6897594434794883e-13
cg06430925	3.2954259321371637e-09
cg02284648	0.000171631
cg07038187	0.000201953
cg15325787	1.554312234475219e-14
cg17271493	1.8730362039143245e-08
cg19550910	1.8866647459869768e-06
cg18174089	3.458484643115156e-07
cg05062556	0.000110405
cg09075743	3.204841364734534e-06
cg19818271	1.1878937146603263e-05
cg22026442	2.4340896926267064e-05
cg05852395	0
cg07427336	3.4350999822407857e-09
cg01245863	0.000178044
cg26861342	0.000100815
cg13503458	6.312258093998935e-07
cg11865315	0
cg16387372	2.9419855624990277e-06
cg13784878	9.397738487404439e-08
cg08943714	0
cg02290353	2.266049854315888e-06
cg10116636	2.624543381790634e-05
cg07779777	0.00189174
cg06148145	2.6075106508760548e-05
cg21181363	1.35089823860568e-06
cg24565653	0.00116368
cg15798497	0
cg12012002	1.5018443145775606e-06
cg05816851	1.4064009900005559e-06
cg12999453	6.973351050776344e-05
cg03021735	1.5429939548283755e-09
cg09974235	0.000405046
cg12600265	0
cg12708857	8.564198833549419e-06
cg07438103	3.1963653945865644e-11
cg25501720	6.676881270095691e-13
cg04781515	9.201015028326154e-06
cg22788368	4.558575739110893e-13
cg24087710	4.739835284661709e-05
cg11990561	1.2878587085651816e-14
cg07516956	0
cg27209964	8.314793298325185e-12
cg26468779	5.876978070862293e-07
cg19007988	3.794990979577584e-06
cg20980271	8.197111646013333e-06
cg05948994	7.003247823633707e-05
cg10316510	1.0566139071466196e-06
cg08940725	0.000873209
cg14783993	2.569731775758921e-05
cg26941105	3.959837420408618e-06
cg01311909	2.79260614346466e-05
cg10085741	0.000816663
cg16692757	3.4700623131600494e-05
cg03060490	1.2962753215273182e-06
cg13691060	4.863863638071564e-06
cg20197753	1.284198594131425e-07
cg13432928	4.807817366447864e-09
cg07082302	1.623649971349561e-05
cg06167423	0.00120138
cg00814997	4.455294357774697e-06
cg26684138	8.038014698286133e-14
cg26086948	8.462230915995406e-12
cg00541854	7.343098440415474e-08
cg08011798	2.487195957034949e-05
cg05655935	1.155282802756119e-08
cg18612627	1.4328604547308998e-06
cg12616766	1.2213914384329172e-06
cg07837520	3.641257739772641e-09
cg18312429	2.6100321518507386e-06
cg13443828	2.8752942182963537e-05
cg06958385	6.027245369466527e-11
cg24322366	2.0149011570325115e-08
cg12675670	0.000397978
cg02060682	8.84094797370949e-10
cg04642050	6.797029605820626e-11
cg25101764	5.4306610510757025e-06
cg11537607	0.000151477
cg05374241	0.000687463
cg12158278	0
cg15085883	1.1901590823981678e-13
cg23836706	0.000456863
cg09650548	7.706472304747081e-08
cg04286194	5.218048215738236e-14
cg24496563	1.1894989027094738e-07
cg19523869	0.000317736
cg04553364	6.566828624321452e-06
cg19768533	8.217815317124177e-11
cg03997113	0.00087905
cg21386414	3.978841967011704e-08
cg14449358	0.000285687
cg21820357	0
cg03321231	7.846794058963269e-08
cg06728437	1.5495603592485807e-06
cg21231141	2.2346346995050226e-11
cg26363598	0.00098449
cg18390918	4.8129040302158366e-05
cg03125444	3.172552005026308e-05
cg15059496	3.676149051834443e-08
cg04747539	5.532053538415127e-05
cg14361148	5.572497019379341e-09
cg06940405	1.473747501590239e-06
cg00950627	4.04898458815639e-05
cg00143376	7.668976564900731e-12
cg12213752	5.045138792292292e-07
cg11525284	2.0784266376638882e-05
cg16878027	8.881784197001252e-15
cg27004295	2.2144033451354517e-07
cg04770392	5.884859932692166e-09
cg13810327	0.00164413
cg20295581	6.9930274743112975e-06
cg14160349	5.3702444943182215e-06
cg10302781	7.580137654894514e-06
cg04771285	9.472537125243541e-06
cg14828404	6.462627399106413e-05
cg01140826	0.000181489
cg01431319	2.3786768110767298e-09
cg02595856	1.2520372516533484e-09
cg00297741	0.000742676
cg25908281	6.5503158452884236e-15
cg21845400	4.89475127096739e-12
cg13962866	3.4352838655937745e-06
cg07526131	7.967121425966894e-05
cg15001372	7.21440066575596e-08
cg03343866	5.551115123125783e-16
cg16804165	4.0134558161875056e-05
cg12101256	0.000228077
cg04250837	2.2758523129384756e-05
cg26586813	8.246775484721525e-10
cg25244979	1.6367677030393324e-06
cg05329317	0.00133629
cg19927885	3.0969660418378453e-06
cg16745057	8.593930665323768e-06
cg14584535	3.4524605396768493e-12
cg19628708	0
cg23347160	1.0485949419880569e-07
cg25679979	0.000297189
cg02938961	0.000191925
cg24393949	3.509323609485193e-09
cg17915486	2.0095292097010997e-10
cg10675326	4.423983782753105e-06
cg23599561	7.2311802101765466e-09
cg19818512	7.469133755932944e-09
cg26591447	0.00102863
cg03272903	0.00144024
cg20864492	2.3460778875161736e-09
cg17085825	4.440892098500626e-16
cg00127414	2.7755575615628914e-15
cg11041018	4.143204352691221e-05
cg25077287	2.4307614245433484e-05
cg15260508	2.4316241403643524e-05
cg18519005	0.00019614
cg08307434	1.8415546565786478e-05
cg19851124	3.543477869027978e-05
cg02916646	1.6545644714649477e-05
cg13462821	1.8862578166078947e-11
cg06305933	0.000217398
cg17206505	2.6649193578975883e-05
cg04962916	1.5904473020689203e-05
cg07616943	8.927055938912076e-08
cg06366810	0
cg07955159	0.000275294
cg15968021	0.000738212
cg18042910	1.875847275434328e-05
cg02735381	1.2275180871768043e-11
cg19406796	1.6314747674939234e-05
cg02169019	4.7515765766448226e-09
cg08213898	7.733972592127714e-06
cg02517497	5.003607275988475e-05
cg14010318	4.2886273304176825e-05
cg00599463	0.000279361
cg01145398	2.1799620797402497e-07
cg04422266	2.7022773213647433e-05
cg26471134	0.000164323
cg10350231	0.00082319
cg25922284	0
cg09406960	0.000536796
cg23466292	0.000968412
cg14478049	0.000330803
cg20556786	2.0745209550199206e-08
cg08168689	8.642836335504e-09
cg15207426	0.000104959
cg04662943	1.7283317285010646e-05
cg13761596	6.906929472805245e-10
cg11203135	0.000656831
cg24064300	4.2650158620372025e-06
cg14918008	5.715320394727996e-08
cg23995249	4.1289749397321884e-11
cg17782715	3.6525944929755028e-06
cg14282004	3.889888411379161e-12
cg17940113	2.1274675324534087e-05
cg16221764	0.000409441
cg05170759	2.3050558906057006e-08
cg06979020	2.559308798222304e-08
cg16170760	1.550470862810016e-11
cg00462271	2.035220538332272e-05
cg24035035	5.284661597215745e-14
cg06216853	2.402773535692404e-10
cg10350620	2.5934399405791453e-08
cg03534854	8.666641737598013e-09
cg00300808	5.3164159590557425e-05
cg06747794	7.385515735647274e-07
cg25904058	0.000651334
cg16154713	2.589071718239744e-06
cg19529545	0
cg20862708	0.00126766
cg08924696	1.6523639800536394e-05
cg14875452	0.00349511
cg11977229	5.0805148715138415e-05
cg08207660	1.0518252935298733e-12
cg17937298	3.872855158792987e-08
cg21584518	0.000216291
cg18632371	0.00266489
cg19887104	7.241239149413659e-07
cg14134368	0.000120119
cg21396517	3.952393967665557e-14
cg07894846	1.4204271872708674e-05
cg15106226	7.357058917634163e-08
cg10640845	0.000207727
cg22181461	6.3118780851967315e-06
cg20707889	0.000628465
cg20502234	8.359389445877774e-06
cg05525499	2.55351295663786e-15
cg05025071	1.5432100042289676e-14
cg12732026	5.5115340897859966e-06
cg14173006	9.585392415356608e-07
cg13826345	1.1102230246251565e-16
cg08695258	6.950562347896039e-11
cg00865383	3.7346537318239115e-06
cg20295071	2.5405233472497457e-12
cg17197030	1.8229545795112045e-06
cg11213717	1.0501445851907043e-05
cg09238999	1.7590876588702287e-06
cg24940096	8.51870127438481e-07
cg04447034	0.000456824
cg15846398	3.730349362740526e-14
cg02844688	9.522715949117355e-12
cg26237595	2.3314683517128287e-15
cg22152521	0
cg11450671	1.2928511350374094e-07
cg27045512	1.1621530027206006e-07
cg05848965	2.0441091493683672e-05
cg09465008	6.710187960834446e-13
cg13683374	2.4424906541753444e-15
cg18276556	0.000341087
cg13356493	2.855962485281971e-06
cg18702279	1.0012102635847953e-06
cg12781397	0.000300617
cg02869808	5.551115123125783e-16
cg11177235	1.0056988575257719e-10
cg23102071	9.377614504813003e-06
cg27576729	8.529362861597889e-05
cg09561692	1.480620216431916e-07
cg02050613	4.218342744999326e-06
cg11522683	5.926220542074034e-06
cg18108695	8.973266574230365e-12
cg12978105	0.00025656
cg18656647	6.113518188355371e-07
cg09050313	1.3005707621971396e-11
cg24805654	5.890278491627043e-07
cg07869660	3.416664226041366e-05
cg23869663	1.1599114027038837e-06
cg09192801	4.415524834655571e-09
cg16577789	9.541724670070195e-05
cg15454357	0.000339515
cg08924256	1.0949530171444621e-10
cg27334906	1.5396607322415434e-09
cg05464572	1.8396643453044703e-07
cg17505444	2.60910347558152e-05
cg04495687	1.56368963635245e-05
cg23562011	1.9232726522488974e-11
cg11159666	6.824623630663496e-07
cg07303548	4.15437990715084e-05
cg21140167	3.661277715005795e-06
cg04047236	3.797096500368635e-05
cg21315468	0
cg23018063	0.000172561
cg23739027	1.4740817661507144e-05
cg25906788	2.4228039696705395e-07
cg24295963	1.2629228002825066e-05
cg15090897	9.542058577727275e-07
cg01659133	1.097213597867075e-06
cg12878772	0.000480397
cg18552453	4.612805150072674e-07
cg05799030	0.0048078
cg21764921	0.00256304
cg27346707	4.6517234508769434e-11
cg18017482	4.671091291541529e-10
cg21596809	7.92305844962149e-05
cg16643422	0.000305292
cg06955856	4.658515958666509e-05
cg07915117	5.502410870827923e-06
cg02230376	0.00181094
cg09236607	4.337669015086476e-07
cg03598031	0.000187759
cg08158862	3.099035472686751e-10
cg06762955	2.4959332892704467e-06
cg19918208	0.000542096
cg05385542	7.893980948914248e-06
cg11708899	2.5772759326692096e-07
cg26684225	1.0045069165354192e-07
cg19752397	2.2298079405125293e-06
cg04332572	7.200405373053442e-07
cg20872930	0.00136186
cg18086857	2.0441921676495056e-06
cg23973801	2.5728953522152764e-06
cg03544491	4.4981462998805455e-11
cg02529485	8.971939635671333e-09
cg14425611	0.00141391
cg15582257	2.156606893066737e-09
cg26644188	1.5193004465285931e-05
cg11219575	0.000547218
cg05564117	8.48250849172505e-06
cg15292513	3.2441297426188953e-09
cg21019447	8.777352753142065e-05
cg01440285	3.445956973102682e-07
cg27493010	5.67323965583455e-12
cg18824840	7.3709548464861996e-09
cg03613662	3.082310063851068e-07
cg13516213	5.2875633249627185e-05
cg09298147	1.1879386363489175e-14
cg22054922	6.344312479811265e-07
cg27591630	5.935049587346697e-06
cg18833133	2.349740649831844e-07
cg21811544	9.831579994568074e-12
cg14004678	5.074604070287592e-10
cg25232237	9.92257835821242e-05
cg10298993	4.2651304751339936e-06
cg03314548	8.24262880172455e-12
cg08757628	0.00127957
cg15323015	7.827960502027054e-12
cg14533576	3.1127322941415514e-12
cg04972669	1.0028516480242722e-05
cg24935535	0.000545664
cg09264377	2.220446049250313e-16
cg07103675	7.233634247150178e-09
cg17858541	1.0948362560103675e-05
cg03028972	3.0845367710030658e-06
cg00999410	6.692920051509788e-08
cg17034360	1.7194863310976416e-08
cg13445063	4.698209343567683e-06
cg12287194	1.6398882252133262e-11
cg21282134	6.390355378194101e-08
cg05729745	0.000214771
cg16953025	1.5417455031863092e-05
cg25202943	5.0835110343427914e-08
cg11010169	0.00207293
cg24361808	0
cg06488150	9.194719097216364e-09
cg19121956	1.0328058665520778e-05
cg25072945	0.000357564
cg26540004	0
cg20978721	1.3669796377069332e-06
cg26307561	2.2333574876021167e-05
cg16167538	2.547073663095034e-12
cg24727216	1.3842217426618397e-05
cg00002080	0.0003361
cg03515040	7.315216765668708e-09
cg02539160	1.8970681726626637e-06
cg23802920	0.00220279
cg05643545	2.7566819149615895e-07
cg15866047	3.4697317241594305e-09
cg15481294	1.0451453036353087e-09
cg11621911	5.266298508388445e-11
cg24608458	8.697625684117583e-06
cg13339771	0.00103396
cg20876525	1.107938185640478e-10
cg03725444	3.126053479407531e-07
cg24629258	0.000235605
cg01931521	0.000170346
cg02158384	5.399014568752136e-13
cg05180988	2.5597539976551786e-08
cg01595555	4.6829990862917725e-06
cg13815188	1.4408072512850367e-08
cg12968685	0.000411257
cg09475962	0
cg08885854	0.000686463
cg23679492	9.81992265280951e-13
cg14414873	0.00085701
cg23571857	1.375566327510569e-13
cg22676023	5.917488721252084e-14
cg08017727	0.000116224
cg07085271	7.142183733321872e-08
cg07681585	5.056901363142963e-05
cg17016127	8.981158388632338e-05
cg11758995	0
cg19074903	1.1102230246251565e-16
cg17463957	1.0126225413742418e-09
cg23964739	2.402258657552281e-07
cg03686645	1.8716244672978277e-05
cg17383222	7.230882559383645e-13
cg04069273	7.811085112052751e-12
cg04593493	0.000353957
cg20543683	0
cg17119279	0.000976189
cg24698889	1.0242388825965065e-08
cg12333008	3.364828363783268e-05
cg06867876	0
cg25113410	1.8207657603852567e-13
cg09826707	3.7934034802233896e-09
cg23514211	2.226219208978364e-12
cg08322697	0.000620217
cg07005047	1.1626639506712166e-07
cg08633051	1.4008683102417763e-11
cg08764927	3.863576125695545e-14
cg23109559	2.4514466320235684e-06
cg16150483	8.670123232135118e-05
cg26674160	1.695310558602614e-13
cg03533006	3.1861592028059604e-06
cg02514398	6.335679758606716e-09
cg02856475	1.2778316849093585e-07
cg20236424	0.00116083
cg13255846	0
cg23202167	5.2300386244041874e-12
cg02346141	7.47051768223983e-07
cg15729649	0.000181827
cg02208193	5.095284423273228e-07
cg06620605	4.957761287061047e-07
cg12991626	0.000274145
cg11642345	6.455199708099713e-10
cg03569764	0.000243701
cg03779973	3.0463991329554574e-09
cg22513528	8.2252933381044e-06
cg00077264	2.7945423752839815e-11
cg11749797	5.2330460631466735e-08
cg23431382	5.005876629327055e-06
cg23135545	4.440892098500626e-16
cg11552853	0.0001937
cg17922851	1.84430248850731e-12
cg08072763	1.532107773982716e-14
cg26534477	0
cg14976170	0.000123366
cg13893555	3.353862521038309e-09
cg00156427	7.476362321456875e-07
cg09197279	5.819172110177462e-06
cg04871449	0.00269402
cg01333706	1.128208637624084e-12
cg04392981	1.670130769726441e-05
cg14805890	1.4012470185731374e-05
cg01411725	0.000202837
cg02980235	4.550324165975006e-05
cg08826281	0.000168994
cg13038625	7.622274361129833e-05
cg03960811	3.3306690738754696e-16
cg08406615	7.597251045710074e-06
cg27097955	0.00124182
cg15744368	1.2491357431976269e-05
cg01774419	3.9256153883115985e-11
cg25188398	3.237051470750263e-05
cg11388154	1.1102230246251565e-15
cg18184357	0.000162198
cg22588331	0.000161419
cg01966057	0.00350844
cg18674466	1.6446322081975495e-10
cg15147133	0.000301069
cg03536334	1.2445267039140617e-11
cg00343986	2.1585080944852564e-08
cg06405510	1.414583091330357e-05
cg02292206	0.000457058
cg23927405	3.505143952864387e-10
cg00837831	3.126036163259016e-08
cg19702182	0
cg21662340	0.000588947
cg13492724	0.00032819
cg04931256	3.877247358730074e-07
cg02328440	1.0556544527418055e-10
cg23259324	0.000852921
cg10962660	0.000350527
cg04823894	0
cg02270563	0.000111759
cg14455142	2.194369734920265e-06
cg04579507	2.0779478138166496e-10
cg24980428	0.000409449
cg08695650	9.004871992512875e-08
cg10798569	4.706235401386039e-13
cg15899661	2.17194040530444e-11
cg15509013	2.349383488864376e-07
cg25756531	0.000439885
cg25255893	0.0023427
cg23992143	1.8230105647276673e-07
cg19877363	3.641198453863126e-12
cg00674475	2.411743407537692e-06
cg13900856	1.3390298596926975e-05
cg18646441	0.000203415
cg07795235	2.1165263464961726e-05
cg01655721	2.4595436798335868e-11
cg14902306	9.241137854942849e-10
cg13580248	0
cg12235788	0.00117442
cg06252359	3.7781620757959544e-05
cg05077683	9.32496835304164e-09
cg24652114	2.60053103242619e-05
cg10374813	1.3143056947662046e-05
cg07853937	0
cg09220171	0
cg05712725	2.480651538627754e-07
cg17165928	5.444533712761768e-13
cg01809281	0
cg06770623	0
cg27569203	9.549583346313284e-11
cg13940723	0
cg26627392	4.34541573279823e-07
cg11687036	3.008704396734174e-14
cg07479137	3.1099587803895545e-06
cg05412028	1.9384494009955233e-13
cg12625454	7.212790709365535e-06
cg02004370	3.282107918778365e-11
cg25438652	0.000672459
cg11690826	4.69497354682602e-06
cg04992751	7.983835814684426e-12
cg11114757	3.9968028886505635e-15
cg03320873	0.000304014
cg14127013	8.522519789888605e-08
cg10343196	0.00142765
cg07699901	3.4831040771621247e-06
cg26899971	0.000264897
cg24555763	3.193645348176233e-11
cg18278744	2.4340374593645464e-07
cg07742017	0.000754495
cg14767228	7.686984382360151e-09
cg19627298	8.179097632510235e-07
cg00076555	9.022678921777327e-07
cg15083499	1.9650317928388006e-08
cg20986161	1.7807478069897797e-07
cg15134777	2.990402075964127e-06
cg14780632	3.2825128151170446e-06
cg01089385	4.320359736631474e-09
cg03726640	1.1744093475485329e-09
cg00447381	3.671577237518431e-05
cg04291891	1.1312575431965399e-07
cg19346398	1.5810097675483803e-10
cg00564061	0.000277696
cg21986926	4.101241535270361e-08
cg09143377	5.9130909280114e-08
cg07524137	3.2862601528904634e-14
cg01096927	1.2409880034036647e-05
cg25233203	0.00115689
cg07915862	6.249041284434043e-10
cg24623244	1.85573864333044e-05
cg10423307	2.9213584688547733e-05
cg08178063	5.4056409626523916e-05
cg26339059	3.306544978043391e-05
cg05839347	1.5647479567615363e-06
cg26445457	2.2305460478655448e-08
cg02699562	0
cg02481280	6.003378414387583e-07
cg16892022	0.000532819
cg17829017	0.000773537
cg00031896	4.476398474118071e-09
cg06228645	2.417713828362089e-06
cg02757804	0.000251851
cg22553452	2.1712640108084713e-07
cg03784436	5.946670340706284e-06
cg01824412	1.2552514583319407e-11
cg06305062	0.000416903
cg27575899	3.915735881765414e-05
cg09740313	5.7673999687146704e-08
cg08616881	2.1238368655085438e-05
cg08532946	0.000227667
cg20355381	1.737219634390108e-05
cg08729447	2.741126415328754e-05
cg10845608	0.000379167
cg05954280	2.2949390454662932e-07
cg14530834	1.6784439615946667e-08
cg05564644	0.00927397
cg27090808	0.000119641
cg26379475	2.5087152642155885e-05
cg19156402	9.255207711333924e-11
cg27004523	4.555013584095491e-07
cg08609285	1.842629793968875e-05
cg13787046	6.387493064774485e-05
cg05885676	1.1256386933666818e-08
cg13418230	1.0332524755796157e-06
cg01313363	0
cg22319147	5.906386491005833e-14
cg06233658	6.265146668127386e-06
cg23293609	1.45011468055678e-07
cg11412046	8.054949545144297e-07
cg17337348	1.1564129109853383e-07
cg24734792	1.7389951589841246e-07
cg12218991	6.713086753151742e-10
cg12860686	8.754129643406827e-10
cg25195210	0
cg05754641	0.000330964
cg10974027	0
cg20764621	2.905865531332985e-05
cg16437211	0.00129004
cg06892918	1.3039790924818107e-07
cg08623644	1.432187701766452e-14
cg12725520	0.000330443
cg02820445	2.2314006198342895e-10
cg17349802	2.0066428518816792e-09
cg13294753	0.000367476
cg26685501	7.775868837711641e-09
cg16606256	1.9202688406050328e-07
cg07474678	3.885780586188048e-15
cg10079263	0.0010825
cg08515380	3.580240479772456e-05
cg12953319	5.3109738828993613e-11
cg22213050	0.00272205
cg07362365	8.881784197001252e-16
cg09638873	0.000185615
cg25856827	4.512878759577177e-08
cg23676269	0
cg21807703	1.0981471985416213e-05
cg11848113	2.969737324010069e-05
cg17838778	2.7419678383378e-05
cg13861948	1.814280803369428e-08
cg21611040	1.1753373019285362e-07
cg14580770	6.15001172334928e-05
cg06378534	0.000908169
cg05721189	5.097612920201833e-05
cg01596292	8.529350559172144e-10
cg14156184	1.5421804762216773e-05
cg04018624	0
cg08678145	2.1997681454166695e-10
cg22209585	9.71538823457685e-05
cg09752011	0.000562446
cg22269713	1.9912528648191596e-07
cg04692760	0.000283693
cg26870567	1.973631248641805e-05
cg13892977	6.554377063527905e-05
cg27102941	0.000460258
cg23097845	8.323199507387358e-08
cg19040385	2.5021418169290932e-05
cg05239544	6.637698324651886e-06
cg04614625	0.0016049
cg19067700	3.6753630139330085e-09
cg25814795	0.000130645
cg22195502	1.0444143470067502e-06
cg00775039	4.908104388567924e-05
cg12026822	1.5543122344752192e-15
cg21605321	3.211892542931416e-05
cg00254495	2.3745119404061654e-07
cg13802013	9.361780684002952e-09
cg11835897	0.00208599
cg22678765	1.5976669576533986e-05
cg00745333	0.000239567
cg23777036	1.0836886943366153e-12
cg11513416	0
cg09234599	0
cg16110645	0.000566831
cg08653509	3.107716306516295e-10
cg25811247	0.00058631
cg18387107	3.747272087295528e-05
cg10309244	3.5486280580698804e-11
cg20667514	4.71965845938449e-06
cg07441773	0.000186635
cg23018054	0.00034359
cg02122367	2.45439433046446e-05
cg07134316	0
cg08229127	1.181902669955548e-06
cg05453679	1.8884616541869903e-05
cg08184159	2.5424107263916085e-14
cg20042013	1.7253389781313189e-06
cg20789821	5.921380218376626e-06
cg09076233	2.025007382577826e-05
cg21159844	0.000259778
cg25301364	4.9540371804823735e-12
cg00702815	5.25804955131548e-11
cg05759128	8.3120077487564e-10
cg16845701	2.2010816613793338e-08
cg08044097	0
cg03752397	1.1801670751765414e-12
cg07017532	2.358396363755233e-07
cg15571686	1.3738443715993753e-09
cg17080987	4.865439495738144e-08
cg24286021	3.100220442064927e-05
cg00336892	0.000491375
cg24362163	0.000102421
cg01164141	3.144805265931083e-05
cg10704270	3.479647644022421e-05
cg13319731	1.2696534987810537e-06
cg06278714	0.000537292
cg19319103	6.661338147750939e-16
cg17698860	0.000150206
cg04197634	1.1102230246251565e-16
cg00813720	4.118057871371761e-07
cg26177855	9.900650584659942e-05
cg19004913	1.7222719245202356e-06
cg13615341	5.713080363234369e-07
cg05833106	1.0836221865373474e-06
cg17331152	6.41443651527851e-08
cg22197936	0.000272875
cg06908474	0.00563989
cg16999125	4.365732966582492e-06
cg05559808	1.3717435376037201e-05
cg24968153	1.5437768163817367e-07
cg10384784	2.220446049250313e-14
cg10830105	4.827294757736578e-05
cg12937580	1.248240133477907e-08
cg00552574	0.000134607
cg04657082	0.000112617
cg00555389	4.6971598499645495e-08
cg10930528	3.457821944607975e-05
cg02810012	0.000539044
cg10482920	2.6951510285755376e-06
cg20922930	1.4782000690161112e-07
cg13168012	4.928057961706145e-12
cg14604568	1.1595352485294086e-05
cg02626729	5.136727038168587e-06
cg02476630	1.3488728356492174e-08
cg24250951	0.000709136
cg10901633	0
cg16875629	5.551115123125783e-16
cg13746707	0.00017701
cg14632281	1.2352915357283223e-09
cg06285596	2.2658761056004728e-05
cg10259518	0.000143952
cg09112255	4.949807899556902e-06
cg25805123	0.00132995
cg06741645	1.0605409886399464e-05
cg03995615	4.396914721205292e-09
cg17998353	2.4257140174288594e-07
cg05214708	1.7905505256265997e-07
cg02224021	0
cg01478234	1.7197734236695794e-08
cg21668280	4.1792902472082005e-11
cg27020679	0.000134014
cg20316715	0.000466625
cg21839665	4.454650436302998e-07
cg01384099	0.00296166
cg06866079	6.772360450213455e-15
cg27142371	1.6571263961040472e-06
cg08037624	9.400961982097833e-06
cg26234786	0.000123497
cg05303690	1.9525485598359538e-06
cg19459447	1.5310873358043153e-06
cg05642596	0.000203444
cg01874773	1.4172424345204604e-09
cg16756527	5.5621276473516446e-09
cg23689219	2.098767452052286e-07
cg09844653	4.104174745123146e-05
cg26460365	4.7842999706837475e-05
cg07702218	0.000408206
cg06372941	1.7812802198813316e-06
cg16660617	3.6060960721950863e-06
cg16204225	1.987391493263324e-06
cg26306105	0.000544536
cg24556792	2.9252358518250254e-05
cg00709387	0.00231491
cg19776833	0.000427201
cg14422085	1.220342493724047e-09
cg07151966	1.9444684751235286e-09
cg27272864	2.4226707990959717e-05
cg15650509	4.855074564602546e-09
cg18535455	1.1457132516268231e-05
cg07609200	1.6508669675729948e-07
cg18603250	0
cg09971233	2.018330114150757e-08
cg22403413	9.319525718143318e-05
cg21994822	1.62336477593783e-10
cg05984132	2.4879467688254664e-06
cg10634257	1.0492042612830765e-05
cg11963753	0.000281379
cg07688490	1.888099781632846e-06
cg27345024	9.16899889347178e-10
cg20565082	1.7529247309244766e-07
cg10273872	3.9978076105118276e-07
cg04316126	4.075647486168066e-09
cg09554300	7.975505256219151e-09
cg18505495	4.772848782863548e-12
cg07703515	0.0012727
cg03268933	1.1989623593944287e-07
cg01450566	5.237502065380539e-08
cg14297444	7.092736439284764e-07
cg05313823	4.203097207500228e-06
cg25324454	0.00312301
cg24084782	0.000138105
cg12078566	0.000215427
cg13201093	7.392669787442685e-08
cg23938992	0.00126893
cg21964982	5.5530051028651606e-05
cg25472164	1.207612997378149e-07
cg15910890	4.618049398419366e-05
cg01131291	3.5278568284446976e-06
cg24765162	1.717274932255819e-07
cg02156380	1.0149658891123181e-12
cg17169712	2.5202062658991053e-14
cg24522015	5.150353347360692e-06
cg13499717	0.00114821
cg10615160	1.6326513294639966e-06
cg21102244	3.371105957827858e-06
cg21638996	0.000184212
cg27632471	2.169819879327406e-12
cg18565023	0.00366394
cg15474615	4.1727704236382834e-07
cg06720945	0
cg09765797	0.00154937
cg14342707	2.1880164347010123e-11
cg01531840	1.0432528499415561e-05
cg13092358	0.0022707
cg22328598	3.98211439778251e-06
cg20567385	1.3953592244986268e-06
cg15803050	1.3867405002088162e-08
cg13249674	1.1695667767597229e-09
cg23164982	6.507741233041653e-05
cg12751230	6.850076061937216e-14
cg10405585	0.000819578
cg20822367	0.000607064
cg27436283	8.461948787008566e-06
cg26421646	0.00221262
cg03825978	0.00907063
cg13814779	0
cg13266327	2.372567558872607e-05
cg14785914	4.037213008345475e-09
cg20655548	1.4040632911438422e-05
cg04734276	7.20905496339741e-05
cg05344686	0.00011402
cg00390714	0
cg23645831	8.65407148165076e-08
cg06496470	1.0682958317964619e-07
cg14758440	0.000154243
cg23980835	5.002971174117299e-06
cg19296486	1.5442536138721152e-11
cg18743730	1.3626235649377705e-05
cg05396243	8.430877107556967e-10
cg18024631	4.8096304716693794e-11
cg16078060	2.269645582586577e-10
cg22766428	7.789771515498423e-06
cg22251524	3.185104457736898e-06
cg23491661	3.3019030721836984e-06
cg22093765	0.000760923
cg23881672	9.525713551283843e-14
cg01169259	4.755493720576265e-05
cg05238606	8.535072744231265e-06
cg07786256	1.2784704783719292e-07
cg03138206	7.581414233170936e-05
cg26175042	1.0232636892482105e-05
cg17242751	0.000397264
cg09859034	4.6389983354711006e-07
cg11360546	2.220446049250313e-16
cg07021913	0.00135434
cg01052118	2.045882939682997e-05
cg27514017	0.000142793
cg23057567	0.00126538
cg00794526	1.8576174942719348e-07
cg12953827	0.00077991
cg06355330	1.8728061301764853e-07
cg14608860	2.1688072174286255e-05
cg16801797	1.544863780233996e-06
cg01233025	0.000512634
cg01223336	2.8104185645361213e-12
cg14582970	1.5287302079780574e-07
cg23680535	4.155114030623963e-10
cg18995876	7.967177688483762e-05
cg16281582	3.730533881807219e-09
cg23756381	2.2537527399890678e-13
cg14348102	0.00176849
cg25184591	8.919146088359753e-09
cg13155387	5.051364226904553e-07
cg07479199	7.540482095058643e-06
cg08040138	5.770100841573367e-09
cg09746063	1.2044302973857057e-06
cg24219634	2.2847820960736342e-06
cg11427325	8.389978639089524e-05
cg03690009	8.503873526133354e-06
cg18047304	0.00012103
cg16448785	0.000136793
cg06149261	8.829913590313598e-05
cg12406100	7.763919729342206e-09
cg13452260	1.4344858698667196e-05
cg25104107	0.000314604
cg08915636	2.7192326623737273e-07
cg00901878	2.3698249325465603e-05
cg04567669	0.000191544
cg20951642	1.0996958899056608e-10
cg02456998	9.804379530464757e-13
cg18127646	0.00253027
cg01497347	1.388310643035684e-05
cg25482293	4.5001757875695603e-10
cg04435740	2.04417261865375e-05
cg05003364	7.811269482260741e-05
cg21641210	0.000436542
cg09804496	2.9592994721383548e-12
cg13279681	2.666616993773907e-06
cg05624376	5.0229767012410775e-09
cg23660235	0.000470854
cg04813904	1.3230686425336202e-06
cg05808646	1.5588641488761823e-12
cg01077439	1.3272131582642288e-07
cg03831289	0.000287922
cg25756044	4.039230949715034e-09
cg21813612	2.44851168118565e-07
cg03214303	6.0341641759831255e-05
cg01226872	0.000382099
cg05811463	9.781331933300663e-08
cg12252090	0.00679856
cg20120939	3.2994554712173496e-05
cg04663017	4.440892098500626e-16
cg20682754	1.4347503033418363e-06
cg23738183	0
cg19177027	3.0772684431745745e-06
cg14961391	0.00389802
cg21971818	1.1991289481594336e-05
cg27570351	4.8963619994624175e-05
cg13887532	0.000764329
cg10500362	9.51411172067651e-10
cg01530498	6.864075974277739e-11
cg13663211	6.27082529958134e-06
cg16160188	4.6835980059389826e-05
cg18818052	7.12281952086613e-07
cg16711011	1.867478515649168e-05
cg19599782	2.11515923583816e-05
cg08429699	0.000336548
cg24324441	4.19368898496586e-07
cg15411873	2.5999880026716937e-08
cg26164773	0.000389963
cg13993647	5.5681787625161405e-08
cg13254584	1.2537441902438218e-06
cg22051370	4.4427250767142823e-10
cg22895640	2.003207960465936e-05
cg00334453	1.2408839844546549e-08
cg27181496	3.944657871901569e-06
cg23476957	0.000165602
cg15066174	1.6326373586394993e-10
cg18279742	1.1657341758564144e-14
cg22140846	1.3696488387893169e-11
cg02941085	0.000691347
cg02254548	0.000112354
cg23197939	0.000684567
cg02970507	0.000287956
cg19699056	3.923871061406459e-08
cg15787623	0.000757664
cg02558361	0
cg10702593	4.805021047937785e-06
cg01955533	6.650235917504688e-14
cg15980689	0.000191001
cg26196496	1.7458514411927695e-08
cg06761850	8.936552273741682e-07
cg07546943	2.4635445032172854e-05
cg10892794	0.000294658
cg03323924	0.000277967
cg04444942	0.000941774
cg12621630	0
cg14744022	1.0197176436577138e-11
cg17819963	8.497683667840761e-10
cg03174017	8.64509303588612e-07
cg13916469	1.6544236591808925e-07
cg03327816	0.00739758
cg20083308	1.4988091656675806e-08
cg11443432	4.3972603336328575e-12
cg06952099	6.7614760034251375e-06
cg01008082	3.28856921515408e-05
cg19712324	3.8420204477085385e-05
cg26140240	0.00107213
cg12853083	3.431797398034675e-06
cg13436213	2.003932608740655e-08
cg06428797	0.000608841
cg19072711	5.18864613359149e-05
cg00847166	8.32409814306434e-05
cg14109245	1.931754268147401e-05
cg03264209	2.1078605527691252e-10
cg05954825	1.1951491201922515e-05
cg26815456	2.220446049250313e-15
cg26340916	0.000213367
cg12274030	4.318474888642676e-05
cg02908258	0.000459758
cg11055869	1.8188213213532478e-05
cg24415066	1.282579598083089e-10
cg17517338	0.00143941
cg05251649	1.862971068522512e-07
cg24440787	1.1859250251600173e-05
cg17910613	8.160685518454613e-07
cg24749265	0.00425357
cg08661112	6.104533734063722e-08
cg15448481	0.000153176
cg17876191	0.000204773
cg00442258	4.163191849038128e-07
cg07161024	2.6200336810333624e-05
cg16163697	0
cg03737828	7.012418994367664e-07
cg06665109	0.000171749
cg04346283	3.9601655288379334e-13
cg01858089	0.00259717
cg02684104	1.0091419588853512e-08
cg21329264	0
cg22003537	1.6411674087946082e-05
cg10030648	0.000140174
cg01620611	2.781108676686017e-13
cg10656654	0.000827998
cg13803951	4.254527018021648e-06
cg11605450	3.5973135581457427e-10
cg26129303	1.25844634402128e-06
cg13958456	0.00216752
cg11166319	3.522172811087909e-05
cg13392029	8.708673004953482e-09
cg05237564	1.1315026774538772e-05
cg12883617	1.2930670978406056e-09
cg14605309	4.237728669642671e-06
cg11152002	2.1757672177269427e-05
cg11697953	0.00023049
cg10247878	9.042704194239803e-05
cg14297340	5.367928324062632e-13
cg26871875	0.000197657
cg21885107	0
cg13457415	0.000615305
cg06180821	2.438316581976352e-08
cg13481250	0.000398573
cg04514249	9.477443829730703e-09
cg08911692	1.6795541624148314e-09
cg20380755	8.377258618919026e-05
cg13384284	4.851462864774447e-08
cg09984041	2.4115547336833743e-09
cg05444466	0.000152527
cg07777052	6.121926978397418e-05
cg03015358	2.297708776577423e-07
cg00982931	1.1102230246251565e-16
cg24844387	0.000935917
cg09395552	5.780237399832799e-10
cg20281659	0.000199408
cg04813834	0.000482025
cg00404844	0.00160019
cg18600907	3.261526771991541e-07
cg11336000	8.299401736178158e-05
cg17558303	1.7060143285840823e-06
cg26315457	1.1598910720778122e-10
cg23685965	9.658940314238862e-15
cg20571736	8.454673603996987e-06
cg14131835	9.199077390942278e-07
cg21925748	3.180739893693385e-09
cg26676070	1.0084557742207068e-06
cg23745839	3.064215547965432e-14
cg02276126	2.2930478404958876e-08
cg22712154	5.928759603257561e-07
cg15999099	3.3889446320323202e-06
cg08096469	0.000281901
cg02538783	2.7796026165316512e-05
cg17781494	0.00443748
cg19962424	4.819167842562422e-09
cg17841758	1.0598442676701403e-05
cg06066694	0.000146721
cg11128431	0
cg08833577	8.822760966253895e-09
cg09086521	0.000321717
cg12845286	8.191958211778427e-08
cg06579736	1.2727941945844812e-05
cg22857746	0.000733261
cg01741532	1.1454766690732754e-08
cg25150960	9.017929355370491e-06
cg24213830	6.14645001562053e-11
cg04808380	9.256331622620184e-05
cg25890092	2.174575663982381e-08
cg21475150	3.922887564011823e-05
cg01703712	3.095596212032703e-06
cg04775566	2.220446049250313e-15
cg15160195	1.942890293094024e-14
cg09092280	0
cg19024476	0
cg11135401	1.4042378371215136e-10
cg02372199	1.4647503693288044e-06
cg11585769	3.356681599342437e-11
cg26194889	0.000106729
cg18421318	7.78329569239844e-07
cg09779454	0
cg27337724	1.6938598792148873e-05
cg18148255	0.000589426
cg16703353	2.879037952940866e-05
cg25824345	1.941026505303256e-05
cg10310457	2.9760964009861723e-06
cg25034914	0.000263476
cg21576444	0.000271899
cg08975998	4.044289686477853e-07
cg20988565	9.946871426635973e-06
cg13858909	5.429252558775133e-05
cg18726844	4.919838628714146e-07
cg08949220	9.551903816906737e-06
cg00588559	2.485740058233432e-09
cg00845279	6.013039581687085e-05
cg04735007	4.132403863543743e-09
cg10426797	1.979696448650703e-05
cg20622669	4.177387324943993e-10
cg16264495	1.7762494508577475e-07
cg14727987	2.9146892827958126e-05
cg20860915	6.0907434436763275e-05
cg07703378	9.104189069297774e-09
cg01560448	9.493114172531847e-08
cg25039517	3.711013894913684e-05
cg14526021	1.5160957822502041e-05
cg06273077	2.080940975091039e-10
cg26870022	0.00054156
cg00777011	6.661338147750939e-15
cg09626414	0.000100177
cg13882918	1.7869173207785138e-07
cg03742336	7.480472763443657e-08
cg22268309	3.7582646928990826e-06
cg17273416	9.431005609794596e-08
cg04337198	2.2500272789383047e-07
cg22988458	2.2537527399890678e-13
cg25206951	1.4962698569043198e-06
cg21972010	1.0639319392158342e-07
cg04424780	0.000249862
cg15643983	0.00122845
cg17146137	0
cg13737975	7.668181123077211e-06
cg16727158	3.248168400915574e-11
cg00976993	7.536225246074224e-07
cg16224563	0.00103777
cg03783393	6.628031457012185e-14
cg07362316	0
cg13838543	3.836354183783808e-05
cg25985646	0
cg04489586	0
cg13312062	1.4072107923368549e-09
cg10190334	0.0055134
cg20904575	4.813927034774679e-13
cg03830061	0
cg13254934	2.6181549961368233e-07
cg20306265	1.1102230246251565e-16
cg21578640	9.610789941660869e-11
cg14446588	2.6647906103960395e-11
cg01306062	3.7392300690219926e-06
cg13179549	1.698854269915895e-05
cg15377630	0.00142306
cg11392655	9.527156841215856e-12
cg07962796	6.497622653256485e-07
cg14891040	1.8859358519307534e-11
cg04891761	0.000980011
cg17096881	6.450345222996923e-05
cg11702762	1.2751678291067492e-07
cg03365267	5.177523507704507e-07
cg21591824	0.000184855
cg10349370	4.048983370807946e-13
cg22344793	2.4369265953949615e-05
cg25847702	2.0093104036167375e-07
cg07350130	0.00110612
cg17282085	2.5263270864162024e-06
cg25798605	0
cg04777091	1.083222281383911e-05
cg17373759	1.7296164500635314e-12
cg09255968	1.7903382237838272e-05
cg16237529	1.176836406102666e-14
cg25119028	3.2665911087192967e-09
cg15633082	2.624172101839406e-09
cg13156856	0.000534146
cg21370007	3.029798634202052e-13
cg26199433	5.302415643115843e-06
cg14183313	6.202209856809304e-10
cg00715698	3.3386712265492946e-05
cg23320834	8.104101160144594e-07
cg18023817	0.000103676
cg08409547	2.1686019646693921e-10
cg03104936	0.00112145
cg16516973	0.000176973
cg03097819	4.3298697960381105e-15
cg06972213	1.1013434708662118e-06
cg02303074	4.338884806998067e-11
cg01839464	4.379579809921097e-07
cg17498451	3.0655613603158827e-09
cg13302309	0.000120932
cg10512945	2.520512698556132e-08
cg04806370	4.9759156528272896e-05
cg17681079	1.18170235796633e-06
cg04896839	4.260959703183964e-06
cg12656291	3.4700657977060345e-05
cg05957717	2.540190280342358e-13
cg23243277	3.4389023406689034e-08
cg13986762	2.570976764815214e-10
cg05040338	4.633243085083727e-06
cg22593342	6.428810718650535e-05
cg24244000	8.829799244325365e-06
cg04489108	1.666232352204311e-06
cg07058694	0
cg22987188	0.00408406
cg12215053	2.328914838756191e-12
cg25193563	7.73693180392554e-05
cg09883745	0.00162521
cg03328393	1.9244020710296184e-08
cg25386954	0.00178965
cg11995363	0.000724849
cg04837309	1.7959743221718227e-05
cg07071412	4.538085796035318e-09
cg16209310	0.000531096
cg19465345	6.413980855324297e-07
cg20922366	8.211805679891881e-10
cg14268839	9.149723478873995e-08
cg09536564	1.1044223717782131e-06
cg14032438	2.887395276207627e-07
cg20347606	2.3433773795877855e-06
cg15159605	5.395683899678261e-14
cg04750421	3.531841485937548e-12
cg24349665	1.2848898901851591e-05
cg01082887	0
cg03873454	1.1102230246251565e-16
cg02406148	2.440826033445198e-05
cg26507427	3.5282867870911616e-05
cg18563713	4.218847493575595e-15
cg18999435	7.741864338495219e-07
cg03590708	9.802435933847775e-06
cg14630659	0.000209691
cg14079047	4.2071834682744225e-08
cg16292638	0.000482248
cg10698959	1.1102230246251565e-16
cg27275836	5.57932505418357e-07
cg23715830	0
cg16303737	0.000222843
cg09045323	1.279754080485418e-12
cg17665095	2.0759249874657826e-10
cg10814176	0
cg02423494	4.3087755585702325e-13
cg04201675	9.612329820996024e-10
cg00524659	5.102490202579801e-07
cg21776797	1.1809713107435726e-07
cg01410314	4.695058108961092e-07
cg16264108	4.248920863914041e-05
cg15052109	0
cg20028528	2.319956936491785e-05
cg11626429	2.4208865362695953e-05
cg05164421	4.221614194777068e-05
cg23114503	3.519406988061746e-14
cg08586518	7.724697733135777e-06
cg11321893	6.2519165932029e-06
cg13062097	4.994174050976241e-07
cg08671543	0.000159776
cg19215199	8.174790194770409e-07
cg22158366	0.000817627
cg00776404	5.9511049421701046e-09
cg14113655	1.6658961928261995e-05
cg08728448	0.000348954
cg25388025	0.000447646
cg00086383	0
cg17562277	0.000613177
cg21407367	2.095058647899606e-06
cg03117379	6.490551102622533e-05
cg04877240	0.00177003
cg09634936	1.4873657860903222e-12
cg05104523	0
cg15604777	2.1249349906327097e-05
cg16421283	0.00011859
cg08777395	1.6980711647907043e-07
cg13934986	0.00145563
cg10040688	0.000163715
cg25939212	0.000396232
cg07507114	6.175538112873635e-05
cg10726449	9.690645953464028e-07
cg25577101	2.485381383332541e-05
cg14608778	2.877164030479218e-05
cg26487322	0
cg18553781	6.599720769884243e-11
cg19260196	1.865174681370263e-14
cg19519442	0.000547498
cg16051219	0.000534917
cg11188119	3.0211306789595938e-09
cg04697635	0.000833696
cg01514723	2.808242255403215e-07
cg04693221	6.618594561302871e-12
cg27086904	3.61244167912389e-09
cg02621154	7.632918861744109e-06
cg11129964	5.132803961482857e-05
cg27316361	2.3772984691916577e-09
cg10375884	1.8263803591711536e-07
cg26261002	0
cg05481141	5.240254452587578e-09
cg13794246	0.00157972
cg17220152	5.551115123125783e-16
cg00567043	1.079767149025912e-07
cg17678139	9.46739089986437e-05
cg08925899	4.4923333590851655e-06
cg11724602	3.8183958590565226e-06
cg14911807	1.747117217565375e-08
cg20489525	3.1576561544399695e-06
cg03798217	5.807168298843646e-05
cg01269314	1.9532223945017968e-05
cg18390345	8.008526986014175e-08
cg04837157	4.440892098500626e-16
cg19178091	0.000245368
cg03608520	0
cg04931090	0.000173745
cg11913616	1.1397969588156087e-06
cg23649280	0.000128099
cg01216882	6.0536733403893095e-09
cg02536545	1.6057675754188594e-05
cg20090759	0
cg17263567	1.1235457009206584e-13
cg06311804	2.077758336493929e-07
cg12274883	0.00101405
cg23620343	1.1351642302259712e-05
cg08987989	6.898870363869491e-11
cg27602456	3.325942299348128e-09
cg11107858	2.2651133209650176e-05
cg15778433	3.009895275463137e-05
cg21344746	7.82252040920639e-12
cg04348086	4.170441288942062e-05
cg19886655	9.837210246388395e-08
cg25038295	5.5125792819410435e-11
cg16576889	0.000949758
cg18664899	3.251999491915569e-08
cg07143303	5.1854515799143464e-05
cg21530026	8.557381878326886e-06
cg14801038	0
cg24764554	8.110853655374228e-08
cg20797316	0.000101596
cg08447387	1.1897491214440947e-08
cg00970396	5.696207119321173e-07
cg23072099	1.1774470287662098e-11
cg20556721	1.8380556247032942e-06
cg02504734	0.00138936
cg16997767	0.000120612
cg08764227	6.687017606310519e-11
cg18458730	8.857387512328785e-08
cg06464324	6.70818566631537e-05
cg19675256	3.864156767785509e-06
cg24089118	2.2931593290920205e-09
cg10574570	0.00011392
cg17886727	2.7471816398394466e-05
cg10968817	7.10127090464141e-09
cg22094607	1.6586731987899839e-13
cg20211362	0
cg01360688	5.106581843439262e-05
cg06922397	6.665108874792658e-05
cg26126940	0.000456558
cg25489617	2.220446049250313e-16
cg04263215	1.3897441419885581e-08
cg10314624	0.000308364
cg13919908	2.5723345564721e-08
cg08394056	6.1801712791798025e-06
cg06872436	2.3625787759495864e-07
cg12859211	0.000312015
cg04864453	0.000238391
cg06679898	3.18958308882511e-05
cg17768109	1.2757839229493584e-10
cg09487998	2.727255718193433e-05
cg25900541	8.147347402287508e-07
cg12251828	0.00043955
cg09183284	0.000127538
cg20393570	0.000302471
cg13194247	1.216471368081784e-12
cg19484680	1.4336598404440792e-05
cg10177753	3.624487376896468e-09
cg07492143	1.1197043292554554e-11
cg22476744	6.175028035115826e-05
cg14309246	1.4717971175137734e-08
cg02824904	1.1102230246251565e-15
cg21175685	0.000163185
cg12026556	8.968863429714702e-10
cg21863207	2.1138246275587136e-07
cg24980579	0.000413696
cg20156377	2.684029602895155e-05
cg16169013	1.7050458156475656e-08
cg03245484	3.049123790443975e-05
cg02430695	1.8319942951539048e-07
cg21148923	2.5256262179640387e-05
cg23949611	0.000812346
cg13345558	3.2821523276993503e-12
cg14453187	5.956763184933322e-07
cg22654829	1.1413092406931113e-05
cg12583138	0
cg18322600	1.5121789276317799e-07
cg18822131	0.000164328
cg15972922	4.884981308350689e-15
cg21532325	1.1465328686455223e-10
cg22483165	1.6202711666801761e-06
cg21877565	0.000235761
cg21402417	7.74284003579595e-08
cg10545740	1.2392309400865997e-12
cg06193725	1.5543122344752192e-15
cg22643879	4.1800235961453325e-07
cg20078462	1.1102230246251565e-16
cg01857819	4.74159600472035e-11
cg17612461	1.0672607242412369e-10
cg07422075	2.5942880596319107e-05
cg22626764	1.5028644995140894e-11
cg18224474	0
cg15192323	5.934437778210011e-05
cg02565842	1.1253242782061079e-10
cg19049684	0
cg13372488	0
cg11977361	1.1251233154041529e-06
cg07489433	0.00108241
cg09323369	1.0595957615766594e-06
cg01883744	1.0979961129198301e-07
cg15727694	1.6713250161615179e-07
cg01687878	1.803911067210784e-05
cg07709205	4.8704596556925495e-06
cg09586589	6.412414951106893e-05
cg00147248	2.459031696866454e-05
cg17594765	2.1093671254135415e-09
cg19259421	2.691995235615252e-06
cg20171402	2.5841005130589068e-05
cg18997827	2.5688661817069303e-05
cg05209584	0
cg05376228	7.998957384891536e-05
cg12090026	0.000230257
cg08641828	0.00143564
cg16485975	1.5398388164555854e-07
cg18987288	5.429292569081312e-06
cg12847240	2.097174656157108e-10
cg06374258	0
cg00671224	0.00148994
cg00651876	2.2567439883491858e-07
cg16552160	1.28664900955755e-09
cg18878722	0.00447189
cg01295846	6.50921319733655e-07
cg19212470	1.514677272496101e-11
cg17297669	3.679396654021616e-08
cg12482233	1.748160945747035e-05
cg14387705	0.000430767
cg15339505	0
cg20316053	9.307419078119494e-06
cg04565088	1.9927545402698144e-07
cg27621997	2.0250467969162855e-13
cg03339938	0.000132958
cg07659072	3.1650866761934182e-06
cg24127384	4.674437411478216e-06
cg04054853	2.812766116688792e-07
cg02858267	8.839505293134486e-05
cg11641791	0.000131981
cg07196383	2.8691611916320525e-06
cg08211506	9.641992127495946e-06
