## SupplementaryResults for "Combining Clinical Embeddings with Multi-Omic Features for Improved Patient Classification and Interpretability in Parkinson’s Disease": S4FeatureSignificance.xlsx (part 28 of 36)

### Sheet: Year 2 (continued)
Input Features		Genes		Pathway Level 1		Pathway Level 2		Pathway Level 3		Pathway Level 4		Pathway Level 5
cg18743959	3.6779925618568576e-05
cg02064692	0
cg22270390	4.595339123669717e-07
cg15434432	8.931893506369804e-06
cg14603227	5.2263967862398175e-06
cg05230526	7.462770401645002e-10
cg01103916	2.1764365687459986e-07
cg22235466	1.6383737466707515e-07
cg16578883	0.000557476
cg22516182	8.119005090845288e-05
cg07765714	3.1872692286105675e-05
cg18874106	1.1102230246251565e-16
cg02481588	0
cg19193201	8.43769498715119e-15
cg17445157	2.112754415861673e-13
cg14845808	0.00163969
cg16788218	0.00016655
cg04616571	1.0735330402411591e-08
cg18302940	3.4408299117716368e-06
cg13962808	1.0128882111493098e-05
cg09187632	5.083864383592651e-05
cg07182163	1.3414080641038773e-05
cg05004907	5.7649342405485804e-05
cg02581146	4.2834124136525986e-08
cg08422125	1.2937782956079502e-08
cg10773023	0.000363462
cg03465499	8.06699151922885e-12
cg04809990	5.852889479229795e-05
cg01485708	0.00103836
cg19804403	0.00937054
cg07427573	1.6898437205092876e-08
cg09019592	4.810271057997806e-05
cg16391425	0.000712281
cg25793860	1.882764215865862e-06
cg15070985	1.3873633615268943e-06
cg26148914	1.0202293345917823e-05
cg05965892	7.466730264638066e-06
cg16370025	0.000942354
cg21725017	0.000777319
cg12945378	3.5724605700893086e-05
cg05286290	4.613986512858048e-07
cg26960939	0.000125733
cg09373079	0.000415762
cg00025526	0.00114674
cg05151496	0.000167019
cg26861034	0
cg15686620	1.3518394514910881e-08
cg06980251	0.00125303
cg01704160	0
cg00242341	5.705547145851142e-12
cg12686379	1.3943928535486982e-05
cg05227865	0
cg22758471	5.080525822265258e-08
cg16421287	5.483435927544633e-11
cg02562921	4.287566968130818e-10
cg13615971	0
cg16852792	0.000395999
cg10219719	0.000315578
cg12578955	1.7406639410411096e-05
cg00588621	8.797843042973597e-08
cg15750809	0.000592493
cg17552909	1.454447881021892e-07
cg21562973	2.3121078385202054e-08
cg08640059	6.487993220449795e-08
cg07955315	7.78346996164192e-05
cg22536775	1.745714683920596e-11
cg12299213	1.08081654737191e-10
cg22706106	0.00939899
cg18388671	4.058733349410204e-10
cg19690051	4.380872442588668e-09
cg12881765	3.7914892157764335e-05
cg19008697	0.000223279
cg11729251	1.3302865534692287e-06
cg00829404	0
cg08781257	0.000189332
cg00429268	1.0391687510491465e-13
cg15686780	2.057222895701649e-06
cg09101767	5.499396907193699e-06
cg06618474	2.220446049250313e-16
cg09222890	3.3084646133829665e-13
cg27006666	1.6786572132332367e-13
cg12345736	0
cg20760920	7.482592414354006e-05
cg26938803	0.000162784
cg08846455	2.399435095057356e-10
cg09269221	0
cg20870185	4.738953673921742e-11
cg12954492	0.000360454
cg09872278	9.827153819585988e-07
cg11245766	5.521441985845144e-07
cg08410227	1.1752052520019873e-07
cg04750065	0.00109391
cg00636308	2.8928311242348848e-05
cg13202410	1.1207701433590955e-12
cg03974415	0.00190098
cg03256198	2.779156127452609e-09
cg18498263	0.000993337
cg11564340	2.9301092774325355e-08
cg07387813	1.5891625182451463e-07
cg06049192	1.695511723431853e-05
cg12059258	2.8823209920036952e-05
cg03997145	8.61016599129627e-08
cg20962117	0
cg16720971	2.9715218841097624e-08
cg02278114	9.61860311933238e-05
cg09414627	3.120836922221315e-13
cg25135957	3.289868377720495e-11
cg26770200	6.253561805946717e-06
cg20258294	0.000184941
cg11411997	2.2130377530515943e-08
cg16656864	9.43689570931383e-14
cg05050391	8.768247294899112e-08
cg05317405	0.000386189
cg17148309	3.920999915740797e-05
cg16278604	4.1419501162209826e-10
cg25687133	0.000363546
cg16604658	5.409069947504008e-08
cg19978547	4.914533761057882e-07
cg04845582	0.000715081
cg03990732	2.6504487493639317e-10
cg19561274	3.748834642347543e-05
cg10922944	0
cg17010349	4.417493437713915e-08
cg15526183	1.5228072136608262e-09
cg00256068	4.183094618470662e-07
cg14997037	2.3002244553538276e-09
cg10812376	0.000564847
cg16112969	3.632513306817131e-07
cg21315684	1.7219559111936178e-12
cg12503912	6.312785672024646e-05
cg01117456	0.000401845
cg11933366	8.766532414683503e-05
cg02101518	0.000856554
cg17264240	1.1916921038856998e-07
cg07977148	0
cg22049947	4.7972834815723786e-08
cg05935904	2.208049485252772e-05
cg17842742	0
cg13315694	6.965472643116755e-10
cg18183600	3.922517004761872e-06
cg03331924	0
cg16210520	0.0012311
cg10145725	5.057725714852079e-05
cg18739694	9.409381981351217e-07
cg09536738	4.4020342926387457e-13
cg09712924	5.098483535359577e-08
cg01200837	1.3444390045691534e-09
cg19469068	7.721989714326583e-11
cg00318550	1.512884018062266e-08
cg06535740	0.000192718
cg04236810	0.00482589
cg23360101	2.3321017519339904e-06
cg06477069	1.7717830536057022e-09
cg11793860	0.000400318
cg14808040	0.000590178
cg10840064	6.328271240363392e-14
cg09566763	5.551115123125783e-16
cg24633393	0.000351446
cg06429466	0.000906905
cg23748584	0.000207473
cg13604909	8.548717289613705e-15
cg05182289	1.2931112439162895e-05
cg05585352	0.000399881
cg08275278	2.2965096491134318e-10
cg03475429	0.000257971
cg10189661	1.3089741290883694e-08
cg24565369	3.7137737329828724e-11
cg27020253	0.000932777
cg08097817	1.7907897387203775e-13
cg04373306	2.0970420505639353e-06
cg21566771	1.7028013443720624e-09
cg14175570	0.00182884
cg21737758	3.019753946897907e-08
cg05184882	4.796163466380676e-13
cg04369622	1.0880185641326534e-14
cg17280408	0.000533706
cg00278256	2.1000756689204536e-11
cg03497845	5.459585082912e-07
cg08038078	3.0753177782116836e-14
cg07596617	1.8494384024236865e-08
cg13984040	4.140576770339521e-12
cg06232315	1.3792868931217228e-05
cg02365539	3.3306690738754696e-16
cg21900829	1.8038288198685137e-06
cg09124982	2.1428811534662806e-05
cg26784874	0.000130834
cg02004860	6.870328623231892e-06
cg08078431	8.985191059407427e-06
cg04930246	3.743799161082251e-05
cg22812005	0
cg25842524	0.00183307
cg24354784	2.2954691603072064e-07
cg11939277	0.000118951
cg11576468	2.776858289976758e-07
cg08389686	0.000912501
cg15723976	2.991894609838397e-08
cg15011260	1.3295340568375558e-05
cg07613952	3.003060872197594e-07
cg07825369	0.00251847
cg13397586	3.467965253389771e-05
cg20953951	0.000111072
cg23269710	3.093929420106001e-05
cg22104307	2.0317081350640365e-13
cg06128054	4.166719964615595e-07
cg14181527	2.5207091969292605e-10
cg10337975	0
cg26794160	4.950329608455206e-07
cg11997960	0.0011655
cg06981369	0
cg18480790	0
cg21586453	3.454434753613622e-05
cg14524522	1.1102230246251565e-16
cg20800199	0
cg20936920	4.067762566728472e-05
cg08139729	5.989889626900613e-05
cg02671281	0.000386678
cg09185075	0.000102575
cg16120808	0
cg17240233	2.780079423725379e-05
cg03174407	2.6831952812944593e-05
cg25408329	1.4951838566146236e-06
cg19846707	0.00450881
cg01283398	1.2154721673596214e-12
cg09852127	3.3306690738754696e-15
cg22898785	3.808064974464287e-14
cg17031489	9.368646236573852e-07
cg22309051	1.4072787490881922e-08
cg27003594	2.3601243492876733e-07
cg07787313	0.00138401
cg08132200	4.269695708103427e-12
cg27359909	2.284997769008701e-05
cg24465329	5.790308765796226e-08
cg23819781	0
cg16953891	1.3444356739000796e-11
cg26754740	2.2370148825445746e-05
cg14621146	3.846740386326264e-05
cg19299291	0.00302315
cg05563099	9.228051656151592e-11
cg25460655	1.7854328304367506e-05
cg15600176	1.609823385706477e-14
cg16095514	2.0635083619602312e-07
cg20365636	3.361011469138475e-10
cg12627767	9.051846472374336e-08
cg10404262	9.506982508011852e-06
cg04004201	5.010624803958308e-09
cg22325110	5.6379189085742354e-05
cg03463446	0.000641855
cg21825792	1.044140329753418e-10
cg27159675	9.084046743601526e-06
cg14239348	4.746829558521792e-05
cg13626750	1.2715531856333229e-05
cg10249221	0.000164586
cg14617296	0.000229836
cg06887407	1.02023211401292e-06
cg22737859	3.170085927095556e-08
cg03249045	8.073682021825235e-07
cg13982195	3.093227380457364e-06
cg02810927	6.235774219764956e-06
cg10561821	3.200885348475513e-05
cg15271755	7.725670431169007e-07
cg17286712	1.4644921826234558e-05
cg23185751	1.359412405976812e-06
cg01331198	0.0001943
cg02616434	6.383398205167534e-05
cg15450461	0
cg19651642	4.954799082135253e-08
cg19945354	1.1800946220219544e-08
cg23085346	3.666642363064909e-07
cg16239216	5.307444975388709e-05
cg12199646	6.885044383508898e-07
cg26534677	7.615574837416261e-11
cg12925685	0.000218477
cg03072859	0.00016978
cg04539834	1.4579005939152623e-06
cg25441338	1.3673854382112438e-08
cg22368283	1.859401521642212e-12
cg09417152	0
cg19191606	1.0486389471209279e-06
cg22510943	8.537524576190947e-09
cg04589521	3.6215475063272606e-12
cg08298644	0.00010424
cg20520262	3.313209555599883e-07
cg26585812	1.2764849722457505e-05
cg01235337	3.115399132447294e-06
cg20417351	0
cg01844757	1.267389496684146e-07
cg22457637	0.000513264
cg12205669	3.667461911938119e-08
cg27497046	5.846551093435792e-05
cg19296258	0
cg03165416	1.8009845254574053e-05
cg08339497	0
cg06476171	0.00144223
cg25453472	3.3306690738754696e-16
cg00867317	0
cg10599688	1.758935330720135e-09
cg13612929	4.469176196897351e-07
cg01169396	3.363807887790671e-08
cg24541193	4.829381339277461e-11
cg17674604	0.000293234
cg15434430	1.1302531815138295e-05
cg11044033	0
cg07908047	4.7692960691847475e-12
cg01277771	0
cg24491493	0.000509706
cg00237761	1.220671480561819e-07
cg18936757	2.7768939047989605e-05
cg01925950	0
cg26459723	0.000301164
cg17659852	2.6517738390463563e-05
cg14793287	1.0463170840857572e-07
cg22805653	3.95406151232347e-06
cg12622992	0.000142599
cg13769718	0.000344458
cg18674899	4.562333317370548e-05
cg26816173	1.3647313609088663e-05
cg16347828	1.6587236923992776e-06
cg11574130	6.384369084178054e-06
cg19167793	0.00105518
cg04161872	0.000189855
cg17041749	2.0910873066437574e-07
cg10274875	0.0034025
cg14028400	3.903636328239646e-05
cg22674789	0.000442582
cg05431626	5.55158163884073e-09
cg00094412	4.559418191663056e-06
cg25193935	3.729872688484903e-08
cg03175095	1.0769361878715245e-05
cg11123946	1.516664565481829e-05
cg06557738	0.00276452
cg23957207	4.1840493809952584e-05
cg14033779	3.4733229625771855e-09
cg17749706	7.904787935331115e-14
cg00127049	3.169487783338809e-09
cg24328774	0
cg08191690	0.00233518
cg23158189	2.4088802666688558e-05
cg07750536	1.0467656736845576e-05
cg17509516	0.000988754
cg01237027	2.4567784787654645e-06
cg11222730	0.000230049
cg27159916	4.194696412440635e-07
cg13412389	7.958486756276528e-07
cg26092563	8.854343771003137e-05
cg06516373	2.624274531015658e-08
cg04495106	4.50073572855203e-08
cg10702394	5.2841951703186396e-08
cg16920812	0.00176375
cg27479525	1.487425738133652e-10
cg10771474	6.195732815683641e-11
cg17216243	1.3414702682013058e-10
cg08105529	1.3219965122601707e-09
cg21789011	2.8941227192547103e-10
cg01944735	2.9580138344309503e-06
cg16992039	4.5594474862298284e-09
cg16099169	1.3517742480928518e-11
cg01397786	1.7939274321587817e-07
cg02795976	0
cg18881071	9.238826581547954e-08
cg16343129	0.000283978
cg15252420	9.665777622736016e-09
cg10797944	1.237565605549662e-11
cg08140274	1.3773470297628876e-07
cg03656632	1.6218792975308816e-10
cg07055302	4.1698125574418654e-05
cg10031303	6.88556228922721e-07
cg02203460	1.823163842118447e-11
cg15031335	1.2329248733067288e-11
cg17897591	0.000119576
cg11716437	0
cg03589820	5.672747045437632e-07
cg18696449	2.805084020618409e-08
cg15373332	2.907638633287135e-05
cg26876647	3.9605652091267984e-11
cg11399195	0.00347475
cg16801879	1.5693006039096957e-07
cg04663969	1.541862717824305e-05
cg11243388	0.000499565
cg19449919	2.2204567573513856e-07
cg13893358	5.018933899592071e-07
cg06843030	4.867461989022104e-11
cg10503133	7.244055577615427e-09
cg02272790	6.942115771124691e-10
cg23649822	6.281783111461436e-07
cg22927043	4.064526493152698e-13
cg21239511	3.3306690738754696e-16
cg15029812	1.7219762852294096e-06
cg07053777	8.800027928579368e-09
cg22688656	4.801018761502185e-05
cg23003832	1.618001587233575e-05
cg06173579	1.931729121107395e-08
cg10451723	4.626434311205685e-07
cg09603553	2.3934675752457224e-07
cg15435481	1.0163838548571391e-07
cg21306279	0.000361973
cg16056486	0.00135678
cg27541378	3.9064014167866645e-07
cg13412283	1.5329185278467605e-05
cg21274670	0.00175226
cg02246790	0.000573423
cg07566324	3.6637359812630166e-15
cg18148375	3.086204471536291e-05
cg20151795	7.904652696411052e-05
cg16846518	0
cg15895172	7.123429643618451e-05
cg04250118	1.1915776143567314e-09
cg09964207	1.165162973115752e-05
cg17803175	7.855349704044556e-11
cg00554993	1.349312883647258e-10
cg22828602	1.5280103402570688e-06
cg06580045	1.5842616147843103e-06
cg02942186	1.928563741815381e-06
cg09580485	2.430792817698091e-06
cg05480120	0.000240834
cg09236581	0.00130716
cg16606110	1.4836945486651487e-06
cg09883849	1.0202949596305189e-13
cg21937969	0.000565466
cg00468844	3.1269431488567534e-12
cg07293661	5.163243730010869e-05
cg14813551	9.971302672440174e-10
cg01171355	6.0268816716613216e-05
cg27254338	0.000493422
cg18113587	5.6312249632317624e-05
cg06508730	1.032329477557159e-05
cg06841033	8.575884272044032e-05
cg17613720	3.4371369150854036e-07
cg14185037	6.766108591738096e-06
cg01669934	7.518024925712297e-05
cg09984047	7.479527480036552e-06
cg14953741	0.000462401
cg09141713	2.9874634390858468e-05
cg03918288	5.893358578923369e-09
cg03538922	3.467229836573438e-10
cg25477456	1.1102230246251565e-16
cg01034770	6.452381103194682e-06
cg01508065	0
cg03810139	0
cg11204117	9.333596286820178e-05
cg15221451	0.00020561
cg26478308	1.2756801726077072e-08
cg15555590	0.000211592
cg22378427	9.009239004376113e-06
cg07062262	2.7343527442269533e-09
cg24249648	0.00332535
cg24904867	4.992433721562328e-05
cg27584204	1.4021271947828318e-05
cg19256236	5.5803624166017585e-08
cg12723888	4.5987497254706966e-08
cg05656329	0
cg06518763	5.959632787266855e-11
cg07624399	4.970468481246826e-13
cg15037937	0.000146881
cg15626421	0.000147179
cg12539442	6.313470857222114e-10
cg07203886	8.464972113597646e-06
cg06784691	0
cg11988253	9.375605003525411e-05
cg13748688	8.534459916553772e-09
cg23093385	1.3508354701485814e-07
cg27659557	0.00437876
cg17546623	0.00257554
cg14958299	2.2992123086540417e-06
cg05563966	0.00273669
cg01506748	0.00177244
cg08256939	6.142863995250991e-13
cg20675152	0
cg26238065	3.8556282617507875e-05
cg08998212	0
cg15757745	2.5986617343543017e-06
cg23912233	1.3217377652363638e-06
cg02115302	0.00448326
cg07491249	0.000875571
cg19648653	2.5827484595453143e-10
cg15579927	7.194245199571014e-14
cg21941877	0.000475535
cg19213675	5.682898596148789e-12
cg13925220	0.000330026
cg19640556	3.1474924792718184e-05
cg17367458	3.1834764824267836e-09
cg02882186	8.671637323676151e-05
cg02714677	1.913843155654238e-05
cg12671750	4.3879090549925337e-07
cg10661191	3.512276469663789e-08
cg14788242	0
cg08393424	4.822581984642582e-05
cg01181681	4.8618566744318414e-05
cg22628240	0.000280688
cg20031632	0.000177137
cg11201401	1.8984813721090177e-14
cg10832166	2.676533806811321e-07
cg16589911	1.4147699789468504e-08
cg02243303	9.738929355185277e-05
cg19573599	4.9037167943022375e-05
cg02395590	2.3140822591471988e-11
cg04606972	5.097125654041079e-05
cg00310201	0
cg10366618	3.272277915111754e-05
cg07353798	0.000958841
cg01281601	1.4239165402329945e-11
cg15019853	4.3316380117230935e-06
cg19192065	1.2171500907154353e-07
cg26794938	0.00205496
cg26493631	0.000159104
cg06123011	1.4784559893010751e-06
cg18304093	2.23226040985125e-08
cg15042142	1.587593977170343e-06
cg23887992	1.4919527941970046e-06
cg06898830	0
cg04297406	6.142161685962488e-05
cg11470341	2.4928475933605476e-05
cg27337722	8.49212722475734e-07
cg19724522	2.694203097952652e-06
cg22503489	6.441725941552789e-07
cg11006158	3.2110548320307686e-06
cg09944548	2.4316236283405956e-06
cg14088671	7.47330177381933e-05
cg01568519	0.00020097
cg08136112	1.0330181154927232e-11
cg25843580	2.35600361442323e-09
cg22633641	0.000426263
cg22247160	0.00250242
cg24298311	6.632093452196841e-08
cg14574996	6.94124606681612e-08
cg05376017	2.3868824727824034e-07
cg25144657	8.050967068939929e-05
cg13994394	2.9121149935917856e-13
cg04976840	4.181060794250513e-07
cg04560810	0.000756767
cg16991044	1.5000741165893672e-06
cg04561571	1.3247173820118974e-06
cg04059695	0.000153994
cg19207921	0.000220479
cg02453046	1.2518792780191745e-08
cg20806040	5.92303983637521e-13
cg05707511	2.473996360885522e-06
cg15800722	6.024976013430106e-06
cg03816828	0.000222805
cg06361775	3.8399505797315214e-10
cg15319402	2.7936246205229054e-08
cg22629727	0
cg00564163	3.1055517367595264e-05
cg26073856	1.275088680596781e-05
cg21892627	1.4316260800173453e-06
cg20993975	0.000137962
cg24934316	9.387127519744354e-09
cg03328369	1.2284979866938883e-05
cg07249959	1.1732902176042614e-05
cg02365517	5.2964205578431844e-05
cg15072309	1.2313285835396925e-08
cg15262865	0
cg16953128	0
cg06798531	4.803805797592986e-08
cg26220316	1.323505073314024e-07
cg03894689	2.6783076978453835e-07
cg02304628	2.1365648583682173e-08
cg26162326	1.1102230246251565e-16
cg21170007	1.0608953049384695e-08
cg13123331	4.7647296959052454e-05
cg07143479	0.000339286
cg23483071	1.0095661437170556e-05
cg24790292	3.2186066356576504e-07
cg13821075	3.759807573056051e-07
cg12614029	2.7111646261346323e-13
cg24093329	4.7095120916496036e-05
cg25325315	1.3691721478803487e-07
cg04159593	0
cg02763957	5.424101538487047e-05
cg08008573	2.136401144881006e-08
cg18653820	3.285506956185458e-05
cg22501427	1.7046959066568945e-08
cg02667987	3.3306690738754696e-16
cg12206648	3.0716585941448216e-08
cg10133165	5.568973360237095e-08
cg12712589	3.110751751833618e-05
cg07864400	3.0970368586347163e-06
cg18127889	0
cg20774095	0.00189672
cg03140526	0.000293748
cg22068770	1.0249578963339445e-11
cg25500948	9.547354177752432e-05
cg03035167	9.153734577616035e-05
cg06513977	3.989208852139825e-09
cg26321153	1.5500738584917073e-06
cg26171645	1.5931700403370996e-13
cg17330252	9.880984919163893e-15
cg13419884	0.000122744
cg19649707	0
cg25801807	9.828291801994293e-05
cg06408053	5.9643720101143494e-05
cg04558435	1.0383468926900008e-05
cg10856032	0
cg06275867	1.3273167468463853e-06
cg12232012	0.000347567
cg00113225	1.7672574514904227e-10
cg14912728	1.7433017251988758e-09
cg16649072	0.000466853
cg04891053	2.4752422334017865e-12
cg23239545	3.4000002813172614e-10
cg19776877	0.000122197
cg11016707	4.923395124922791e-06
cg07593405	3.8136542285460706e-05
cg14518346	0.00133006
cg22579670	2.032680690433608e-10
cg04779441	1.4806837046466015e-06
cg11755201	4.122625761815435e-05
cg21594278	1.4072904581552415e-05
cg19245498	7.562006765338136e-05
cg26293681	3.3479868742913865e-06
cg06803436	4.763536480756336e-05
cg24591300	2.80449885536882e-10
cg11552640	0.00151887
cg01321983	6.157843235321536e-09
cg12489934	5.239919609323351e-12
cg06751002	4.8055337487085126e-11
cg02963613	1.1354080757919327e-05
cg02733266	2.2972046487268472e-10
cg00655875	0
cg18749337	0
cg04940251	8.424390732786335e-07
cg22056241	6.643330330291519e-11
cg21021972	0.000307228
cg04387836	0.000883987
cg25338134	0
cg17298041	0
cg26021849	0
cg15385066	0.000221786
cg13794970	1.4501961498103455e-05
cg21671476	7.689315850711864e-11
cg01261729	0
cg11365711	1.0571791666302843e-05
cg07696959	1.1968298463393978e-08
cg10347032	7.717967376308366e-10
cg14990266	1.78111052095975e-06
cg05090641	0.000215473
cg08327706	1.0403222578947435e-06
cg11157640	7.331862117321286e-06
cg21174512	8.092839896223225e-06
cg15774834	1.0832201802202235e-09
cg06270051	3.359862508478528e-05
cg22387578	0.00225286
cg04461678	1.6507464817294704e-07
cg24386596	5.88640247656258e-13
cg11581865	2.895006456782312e-11
cg01813159	6.39269717050972e-07
cg18133012	0.00572266
cg21114303	3.1218175822189664e-09
cg11552407	0
cg05559368	0.00039133
cg13080316	1.1028611357488671e-10
cg10513311	4.5838466355974106e-10
cg15612847	1.595439813595334e-08
cg27228517	2.623792614286913e-06
cg22295925	1.32225481674908e-08
cg08304863	5.3561549612002324e-05
cg06013841	7.629204512027421e-06
cg04307655	0.000118662
cg23202985	2.525757381022231e-13
cg10839107	2.8910207561239076e-13
cg06927331	7.673994247836546e-07
cg17598607	1.3322676295501878e-15
cg06104877	4.8627768478581856e-14
cg07956590	9.472470932303523e-06
cg24985715	1.9927653300833015e-06
cg01026855	9.455528016122372e-08
cg02067098	2.375144345578839e-05
cg25702652	0
cg03729128	5.792423164452387e-06
cg02433458	1.3036156969459256e-05
cg02535198	0.000955101
cg19958593	0.000664616
cg26548682	8.10859111910478e-06
cg00086186	8.607018579609438e-05
cg22071823	4.041725065739854e-09
cg00387658	3.810507465118462e-11
cg07618758	0.00134273
cg06499265	2.4363312918218583e-06
cg23195256	0.00341083
cg05424422	1.446470862476179e-05
cg16875057	1.8845366904773897e-06
cg14801009	0.000221485
cg06619301	7.386079157012393e-05
cg22509480	0.00205327
cg07945971	5.521788238227465e-05
cg17810854	0.000101977
cg14493508	9.729772543209947e-12
cg14544831	7.616622290884667e-05
cg08603382	2.479789706910651e-08
cg13578548	4.079045113869473e-05
cg00178119	2.0446640081051015e-07
cg02539809	2.0822381635587917e-06
cg11874323	2.6177346623690312e-08
cg02821571	9.098816901031981e-07
cg12191989	0.000110362
cg00955451	0.000693653
cg06646021	1.0962530883062982e-10
cg12243681	6.163072291509586e-06
cg13534998	0.000158075
cg26165146	0.000199017
cg09697510	2.528388975964191e-08
cg07549065	1.4645620383113567e-07
cg24418865	5.88750079669742e-05
cg05334416	0.000143613
cg06297175	0.00135435
cg05872432	5.464417807132804e-11
cg11481375	3.392402833091168e-07
cg15796911	8.525752465027292e-05
cg00023916	1.3657601969363498e-06
cg07124520	3.9121964045651936e-05
cg26882349	0.000153642
cg17495595	5.9000955696331125e-05
cg04312229	0.00277647
cg03185894	5.787877060181579e-06
cg24160371	4.422445258622787e-05
cg15107575	0.000143505
cg00039173	7.437496762907614e-07
cg00013302	0.00123462
cg22381144	7.539316480342784e-06
cg09515947	1.524136129527065e-07
cg04363755	5.620661420857598e-05
cg13240333	0.000792646
cg22370920	1.1102230246251565e-16
cg00216200	2.94089497410166e-06
cg18887776	2.7219164366876214e-08
cg23878608	3.944595073135382e-06
cg25793566	4.053357183231299e-08
cg06201087	1.942638467022917e-05
cg16328016	1.8579031361154463e-06
cg08534181	1.6563617111220452e-07
cg13796158	1.5441283586214993e-06
cg22967140	0.000275433
cg18601541	0.00024631
cg14433598	1.2323475573339238e-14
cg15146077	1.1332884097825513e-07
cg26559808	0.000166306
cg03922168	1.7904933091728026e-10
cg08342736	0.000407357
cg01435308	5.2015280971318134e-11
cg23058239	2.7725632574249204e-05
cg12051987	8.901615211609482e-07
cg00216655	0.00131053
cg09228785	0.000207029
cg27469820	4.161304724326076e-05
cg21572722	2.7896818720618555e-06
cg01736212	4.604621106629736e-08
cg14071650	2.0632806574383267e-09
cg02679945	0.0064385
cg13694680	2.833624360065734e-05
cg08314176	0.00100734
cg27363280	0.00223708
cg08587424	6.423339704508813e-05
cg05331334	0.000148303
cg00358010	2.844048330175042e-10
cg01396138	0.000220973
cg15831875	1.5530021713061615e-11
cg20226073	0.000610338
cg00873793	3.6271895154094125e-08
cg26602702	0
cg13864699	0.000188454
cg23251790	6.105638663744806e-05
cg08695657	1.5283375715213765e-05
cg11448682	2.2379059283483826e-07
cg25525348	1.4168948735293618e-05
cg07338497	9.130758034103792e-07
cg00888509	0.00020701
cg08175352	0.000564072
cg05387565	0.000578464
cg13379236	3.869016218516208e-12
cg11983942	7.481781952867195e-07
cg23878743	1.743375118146151e-05
cg15645888	7.919916300558327e-08
cg01740544	0.000302865
cg03815317	2.289972129021489e-05
cg25730031	3.897925712381678e-05
cg14720518	0.0009635
cg15637528	4.033521139312768e-08
cg12489028	6.516676087642281e-12
cg02387380	2.879772221464627e-06
cg05056497	9.244076931991252e-05
cg15701149	1.7510080678739826e-06
cg05969296	7.294165271787278e-14
cg13593651	2.1578491473772665e-05
cg04452734	1.893996071089532e-11
cg13590475	2.6902170863984942e-05
cg08666915	1.195372461326727e-05
cg15100955	8.123724271058563e-08
cg02600349	4.708383682938688e-10
cg11861448	0.000184057
cg19931583	2.442696072202377e-05
cg07505014	0
cg06449018	1.7026992251922834e-05
cg00756949	0.000145765
cg08440928	2.1318944992243516e-05
cg19624029	0.000195006
cg17571559	2.220446049250313e-16
cg19439651	0.000311715
cg12062340	0.000234129
cg21792583	5.344953483754633e-05
cg14742186	4.031472548582382e-05
cg25862038	1.271428329063795e-06
cg03459920	1.0642800563065435e-07
cg03374686	7.816199552412861e-05
cg17701000	0.000195659
cg16014491	9.693017455347785e-07
cg24336215	1.1102230246251565e-16
cg02452491	1.2512213487525514e-13
cg09809728	0
cg11331322	2.133455243580329e-07
cg07260541	0.000158235
cg07126928	0.000165933
cg17157071	2.8297278523714553e-06
cg05596912	0.000500561
cg01423098	0.00316884
cg05037033	8.306610066233233e-06
cg13154327	0.000194045
cg25475470	3.26405569239796e-14
cg05358503	8.708994470030262e-08
cg15393509	3.63451571061546e-08
cg16550104	5.003775171985581e-13
cg26546155	9.68610747165144e-11
cg27526546	0.000355423
cg12524698	0.000137705
cg00655143	0.000160674
cg22716633	5.538344585687138e-05
cg16961235	0.00151512
cg26099051	0
cg16599983	0.00201969
cg06832745	3.5953834433000154e-06
cg10428345	1.9807089302048553e-10
cg12489601	0
cg14442044	0.000355819
cg20870064	1.2005639260515011e-08
cg16998603	0.000102623
cg09395033	1.3322676295501878e-14
cg00575311	3.622731276076152e-07
cg15641309	7.993831041552824e-09
cg14022954	0.000668102
cg22645496	2.3845760124152626e-05
cg26814835	1.6431300764452317e-14
cg00207099	0.000778732
cg03025981	0.000940848
cg11335155	1.1341837084066775e-05
cg18423469	1.0769163338864018e-14
cg07958502	6.880398305431079e-05
cg25468064	2.104929721968851e-06
cg03249264	0.00152733
cg13840239	0.000569108
cg11326860	3.528118504014799e-07
cg21705712	3.449530198151862e-07
cg10877170	4.309129941759693e-09
cg03031901	2.1821275120181838e-07
cg24964061	0.00101401
cg10008137	1.427438096612832e-07
cg12451425	3.5704772471945034e-13
cg06643002	7.747967879501161e-07
cg23398781	3.0243875925872743e-06
cg21270080	3.1512698417390794e-05
cg00147801	6.635379875397085e-05
cg08002929	3.3306690738754696e-16
cg04868325	5.9777608639732804e-06
cg12923043	0.00130455
cg06364044	2.1288883989001306e-09
cg14360917	1.1593321218583696e-06
cg20879720	1.0788004933814932e-09
cg05364139	7.205357393846867e-06
cg14845074	0.00192048
cg11644027	1.5250590527093877e-06
cg20501754	6.923067196829003e-05
cg20168849	1.6242751588180226e-10
cg03332250	2.410542071895616e-05
cg08542751	8.729817375097149e-06
cg23527183	7.553617149991254e-06
cg05915659	5.051514762044462e-14
cg15448282	4.2365355784501624e-05
cg07278624	8.220905260980516e-07
cg14588606	3.25072293649864e-06
cg07405570	2.9115649020639012e-05
cg07499899	2.7616270381614072e-08
cg19058189	1.7619521744061117e-05
cg25827255	7.610605479158039e-10
cg00774391	5.658459256707715e-09
cg06534586	5.8085162013554736e-08
cg16227072	0.00062001
cg14496753	3.852191844955222e-06
cg09081994	0.00184404
cg09729598	0.00237294
cg04185639	3.421808456693931e-06
cg00038450	3.5516811713875995e-11
cg20907471	2.2982922934233763e-05
cg07853489	8.881784197001252e-16
cg22104043	0.000581894
cg27098906	4.4687918210328803e-07
cg20408175	4.740562054017516e-09
cg20631419	9.640320319803664e-09
cg01196158	4.430795730314685e-10
cg20149948	7.386368183759373e-09
cg23256108	0
cg27404899	2.005350981937326e-07
cg07245624	0.00221666
cg03515844	1.5510424010045654e-05
cg18606364	2.3302904050837014e-10
cg06292947	1.6981605011068268e-10
cg03332908	0.000183903
cg20221591	5.4354670012690676e-06
cg21553916	5.095453281533935e-09
cg27005348	2.228964482497986e-05
cg05599646	4.9689895105231585e-06
cg20013865	1.1539740170540824e-05
cg09516664	2.114433750310951e-08
cg18395341	5.243404837873555e-06
cg14538502	1.8958723480011486e-11
cg22970090	6.3602081247227105e-06
cg26276791	0.000229253
cg24047736	0.000147916
cg25643169	1.3646140236800441e-05
cg14952591	5.699989370500091e-07
cg11609327	0
cg20452975	7.854695133768796e-05
cg00637744	1.9538749185255e-07
cg03564620	0.00402381
cg06292312	1.164421653632175e-05
cg26993213	3.0071528600572606e-08
cg02930033	2.3370194668359545e-13
cg06375559	4.6730441364051245e-05
cg07582451	0.000904069
cg25087423	0.000372128
cg14527578	2.348140808461352e-07
cg00775576	3.553766677177883e-05
cg13788387	4.999980474096333e-08
cg06642556	2.0920221841524977e-05
cg16234438	8.755995928311222e-10
cg16378261	6.824402537397578e-05
cg10850623	0.000432589
cg15819345	8.65207966163073e-05
cg08189694	0
cg19352830	0.00096737
cg19280890	0.000727413
cg21774980	8.485767644117459e-11
cg03541179	1.4230331313314082e-05
cg02442900	8.518793637168898e-08
cg02348413	4.711355065711853e-05
cg18739740	0.000107543
cg16027497	1.2684518613248486e-07
cg04886338	0
cg19613592	6.134803704171965e-05
cg06900846	3.2955860262973147e-11
cg15712677	6.872559965565017e-09
cg20303561	4.140891629589305e-09
cg01953240	0.000202455
cg09500443	3.799004444360321e-10
cg22848013	0.000351342
cg13880654	5.904036504134069e-08
cg03625139	3.642329013953116e-07
cg13261021	0.000820382
cg01935194	1.0715725984322688e-07
cg17506010	7.875921371747197e-07
cg16958451	0.000208812
cg22732603	0.0027134
cg06312858	2.947641257744493e-07
cg22580670	8.909341656648806e-07
cg16993016	6.031086796642882e-08
cg21944373	1.4943171660064536e-05
cg06372718	2.4750985372357093e-08
cg09046203	1.4818146709671964e-12
cg17875483	1.657461549120498e-07
cg08332145	0.00195068
cg25550185	0.0013169
cg09530861	5.551115123125783e-16
cg03882698	1.8340884366807586e-13
cg22032366	0.003209
cg04106882	2.220446049250313e-16
cg26930935	1.2700840379409328e-11
cg24733523	3.3551827272049195e-07
cg03174876	3.141738497913771e-06
cg25059428	1.3457013281481522e-12
cg11807290	3.5104224558324404e-06
cg21637653	6.623013233397756e-07
cg12618758	0.00070713
cg20665967	5.850776916727085e-06
cg02462443	2.3390264569655983e-06
cg24871543	1.2599424011328075e-05
cg19456953	1.6369083162826037e-05
cg16193203	2.4407306119522687e-05
cg21627604	4.8058290014196814e-08
cg07809479	3.082970780887706e-07
cg12364131	1.9159118735956326e-12
cg18906360	0.00113732
cg06761809	0
cg05153152	2.7349198247206274e-06
cg18515333	9.169650120088857e-05
cg04990294	6.545120001533178e-11
cg20507228	3.7032183430874e-07
cg16414796	5.051311835480021e-08
cg17731547	0.00570102
cg10079627	1.1111334075053492e-11
cg21108875	9.505717351032672e-07
cg24527700	0.000509038
cg09664204	3.863092639366794e-05
cg19142089	9.48989298255043e-09
cg01108697	4.053871773490592e-06
cg08226821	0.00238821
cg18290204	0.000266673
cg15549435	0.000434078
cg25579251	0
cg10737401	6.352814000798457e-05
cg18526142	6.745082536951941e-08
cg20264732	8.660405725890996e-11
cg19218740	0.00129536
cg01167064	4.223253370794211e-06
cg15101617	0.000426149
cg16033633	1.726886411645978e-10
cg18268957	0.00025884
cg24619407	3.5797697028883135e-09
cg03869225	0
cg15735078	0.000438506
cg19940077	3.8821935942956465e-05
cg20203768	0.00108093
cg11613578	0.000360959
cg04009324	0.000340661
cg03345938	0.000135794
cg24593243	0.000371081
cg24594224	4.6395723929393284e-09
cg01064918	3.0649482951616847e-11
cg22892654	8.006778462466002e-09
cg02687883	3.971699179206034e-06
cg15865026	6.483890168107465e-07
cg24376322	1.6328383090069565e-11
cg13127901	7.809323537677493e-05
cg13660074	3.728658560142595e-05
cg05549554	5.0765954389242474e-05
cg04064028	1.293649076750114e-09
cg08699631	1.7007184549555632e-10
cg26075933	6.981718431164907e-07
cg05615150	0.00340748
cg12208427	0.00212126
cg15750994	4.7097631482806435e-05
cg03277652	1.696554496888325e-08
cg23074691	9.317783982942807e-06
cg18476613	2.1773883229769808e-07
cg27089416	1.0841910547454425e-05
cg06555384	7.650493782929146e-07
cg00609333	1.1102230246251565e-16
cg07202461	4.7115311652135006e-11
cg05122969	6.590143005802407e-05
cg16075773	0.000505917
cg03028088	0
cg15272974	0.00110671
cg23234498	1.4585360056829089e-05
cg01272940	2.4796042996655387e-09
cg20123429	8.65581761821943e-09
cg16106313	9.453675376969173e-07
cg04356551	9.184870100575893e-05
cg01077777	3.85889112886062e-08
cg24541456	0.000420154
cg12116457	1.8096635301390052e-14
cg06266516	0.000334363
cg07544189	2.1445541386055922e-05
cg01460481	2.4693547207021993e-10
cg07416237	0
cg18653195	5.391426751488737e-06
cg16762118	1.121085102750996e-06
cg07999953	0.000971261
cg02163672	2.3990809339125008e-12
cg03768345	1.0117172479784386e-06
cg03202951	1.5364519656557718e-09
cg12485042	0
cg04867979	1.1164854596401597e-09
cg14264937	7.988219721144496e-05
cg21546024	1.258712113649807e-06
cg06162267	4.840993359100931e-05
cg11100904	0.000928572
cg12552319	5.3741102194360124e-05
cg07042832	3.148846862144339e-07
cg20428718	0.000132141
cg17295957	0.00145978
cg00886182	1.941052596432513e-08
cg01346725	2.708724577971111e-09
cg16742607	5.901393174134739e-08
cg12768236	4.802414642846031e-05
cg19542753	8.148884855785354e-08
cg18369715	3.265621163484056e-07
cg12072964	4.8410782382823925e-08
cg09597589	0
cg22365023	4.404974163207953e-10
cg01119124	0.00072335
cg00152117	7.5346854410685e-05
cg27480629	0.00197381
cg26842858	1.6372458944147184e-12
cg24254206	3.296790090123736e-05
cg17495464	4.977957068774685e-07
cg07464799	0.000971593
cg09067458	1.0078793355461357e-10
cg04276484	0.000339131
cg04242580	0
cg24415419	7.868140583511263e-10
cg24157598	4.3032012619903526e-08
cg13613011	4.018044257791953e-05
cg16912556	1.3339887250496396e-05
cg24144083	0.000550553
cg10740203	0.000102591
cg11154715	2.1879124778467762e-05
cg17496788	5.130423061494582e-06
cg18655410	3.2903747504420267e-09
cg09202851	8.362244341419967e-09
cg23783862	1.3978771883360608e-06
cg00832661	5.179190409876355e-13
cg06156260	1.9941949314095098e-08
cg00924460	7.438494264988549e-15
cg16526170	5.551115123125783e-16
cg09664355	2.0775087247293378e-05
cg19478820	0.000648416
cg23098606	5.979798789468305e-08
cg23126146	9.570098960065554e-05
cg21762610	0.000199727
cg26778877	0.000208717
cg24525223	3.097566647625172e-11
cg06650496	0.000741523
cg06716698	3.563226549163634e-05
cg14306663	0.00102151
cg19346632	0.000964245
cg03868679	3.50516393687883e-10
cg22092900	2.873148385873492e-10
cg18045859	4.8133833482677524e-05
cg14774180	4.793281511705771e-07
cg04329870	1.038977544409736e-05
cg10710439	0.000144083
cg15697786	1.0529964947769699e-06
cg14087309	2.0993536653524103e-07
cg00187375	3.8162917270767593e-11
cg21181989	2.4048778267449222e-05
cg02282640	0.000652728
cg06992676	7.948446378858165e-07
cg00109834	1.4694911953938572e-12
cg12861170	1.4074896803606407e-10
cg08739715	4.203172502714736e-06
cg22291224	7.721931144510918e-07
cg08801007	2.220446049250313e-15
cg18321881	0
cg12368694	1.5893577226422373e-05
cg18454685	1.3322676295501878e-15
cg22241045	1.4825574106147599e-06
cg22889895	4.5234613055278317e-08
cg02933478	2.1631533231314393e-09
cg09623400	2.537836324201237e-06
cg24431872	0
cg15201168	8.154947890026687e-05
cg19010198	2.1813570538653515e-05
cg15119851	1.9672163897865858e-10
cg13430943	0
cg05360588	1.4009517990132281e-08
cg02927346	0
cg13425294	0.00242928
cg00408260	0.000150481
cg09826605	5.494534222716396e-06
cg16429175	4.284128712428448e-05
cg00728346	3.1436631131587234e-07
cg26960719	0.00106067
cg26436691	6.874190977557149e-07
cg16922094	0
cg27370673	7.571053284038953e-05
cg01829623	0.0012329
cg11005998	4.458524998640634e-05
cg05377979	1.1546319456101628e-14
cg12366685	5.468886343784618e-08
cg01990027	4.41413572360716e-12
cg00977926	1.7007547592484684e-08
cg26613276	0.000124943
cg16238635	1.1714874509904938e-05
cg25024345	4.796163466380676e-14
cg00774347	1.5042859391467545e-07
cg19394039	0
cg05916539	0.00154828
cg04592527	1.820717532297067e-08
cg01445411	9.940652837969743e-05
cg13164814	0.000765798
cg26419304	1.9028047301694606e-05
cg16090605	3.434153296177911e-07
cg13691345	4.284842702872993e-09
cg25188395	1.202444221115595e-05
cg04139747	4.8180905687367215e-06
cg13239215	1.201396931482801e-05
cg23192403	0.000388096
cg14127046	1.0183496512716772e-06
cg08556156	7.27363591579433e-08
cg17933893	0.000139959
cg03085106	0.00182587
cg18244358	0.000121958
cg18788384	5.831513050225112e-11
cg06361278	0
cg24032269	9.831012448024978e-05
cg22814480	7.565170245804609e-08
cg07018645	3.33591036979497e-05
cg07519654	7.782078260687442e-07
cg14328664	0.000110968
cg03671777	0
cg20485553	0
cg16864587	1.4064763085297471e-06
cg08013890	0
cg14608731	0.000220778
cg24384542	4.1836666353489704e-09
cg02583633	0
cg20565912	6.433316102061326e-10
cg20818191	1.0428546159957364e-07
cg05587030	0
cg24958481	0
cg14689099	4.747434231289205e-07
cg14874337	2.0204370782206382e-05
cg06229264	0.00126291
cg15680557	0
cg18600804	4.7859084251200557e-08
cg12906677	3.58381286076348e-05
cg09737585	2.7797531783502194e-05
cg14425869	1.3558384790668399e-05
cg16323609	2.886579864025407e-15
cg03038016	5.65249291817338e-10
cg16269755	0
cg04579622	0.000923478
cg14868970	0.000237855
cg00959463	1.3084364495208334e-06
cg25988105	7.337004131469094e-06
cg25264969	7.536193891155563e-13
cg24355809	2.7000623958883807e-13
cg13422004	1.5559220578609256e-10
cg03821216	0.000269401
cg06243126	0.000173535
cg24718833	9.886094120725719e-05
cg04913681	6.661338147750939e-16
cg23568538	4.2465339022967896e-08
cg14911505	4.1856424293218453e-07
cg08719413	0.000197868
cg17815567	1.3558815881165032e-07
cg09398698	9.88134907231597e-10
cg01619417	0
cg02244234	6.150635556423367e-14
cg12176519	0.00284839
cg14675871	2.1657348099002327e-05
cg13522891	0.000452597
cg12357304	4.416386145678075e-10
cg04980144	0.000142089
cg07383572	6.927791673660977e-14
cg21854271	0.00492904
cg13555063	3.50199371224047e-06
cg04659944	1.949889139041261e-09
cg11737871	2.3847972445700805e-06
cg24136314	2.538239783689278e-06
cg16943600	6.560499100261019e-05
cg16696476	1.0790635052160269e-10
cg27586243	5.3502646757408456e-11
cg02657360	6.909143257516348e-09
cg19351533	4.0803538325917543e-10
cg16845812	3.483419962302392e-05
cg27589276	0.000622742
cg09643136	7.801537194040975e-13
cg07588082	0.0003542
cg16624284	1.2964399576875785e-05
cg10357662	2.4695679238795343e-05
cg22435568	0.000180232
cg00664581	2.3212314037124315e-05
cg23237276	3.477240962657113e-05
cg16831471	5.691913607108745e-11
cg18750210	0
cg12913887	0.00015963
cg06588201	0
cg00011274	1.2110580024371487e-06
cg13714014	0.000707292
cg13485503	1.613386091392499e-10
cg20602914	0.000110628
cg10050397	1.3304142177705813e-05
cg05206051	0
cg15582102	5.0435694176620416e-08
cg04689867	4.72269414716342e-05
cg02108681	0
cg09726527	5.611277286154959e-07
cg08848776	4.2521541843143495e-14
cg20187049	5.441431326502766e-05
cg19939672	1.4551718870881025e-05
cg09637449	0.00115769
cg04305977	0.00104571
cg26538647	0.00221961
cg10720620	2.1451837084462966e-08
cg15573188	1.2479271459531205e-06
cg06768399	0.00140929
cg20570113	0.000289431
cg14729679	1.0088446156575337e-05
cg11709793	6.116295218072665e-07
cg05519658	5.683466903327883e-06
cg24198195	0.000857297
cg05768284	2.3932954150707175e-06
cg03258927	6.595912704909779e-11
cg05322294	1.0653692135709214e-05
cg22107082	5.162519498114193e-06
cg06255862	2.1854898557549518e-08
cg19110654	0.000149183
cg09417617	2.3975688767663428e-08
cg27016494	1.3912752061528977e-09
cg01499623	3.2714007491829733e-07
cg16990368	9.946770435698138e-05
cg15901967	2.3027141267228934e-05
cg02790872	0.000156307
cg25503410	0.000382794
cg04060728	4.6594249980547175e-06
cg11917067	3.675282300719118e-12
cg15251242	7.880767149970325e-10
cg15376146	0.00173135
cg22042908	3.717443539330567e-06
cg12093241	1.032803551570538e-07
cg00625573	3.418802195320758e-05
cg05772764	0.000807703
cg04261496	0
cg10090732	3.8217327680278856e-07
cg20230411	1.6464992691478386e-07
cg09214777	2.8173843258372244e-09
cg19145858	6.980892530705773e-10
cg10963276	2.8624702752555464e-06
cg12760313	0.000297952
cg23599976	4.561451216744672e-11
cg10170789	2.1685176248009697e-06
cg09224276	0
cg23957809	0.000218835
cg24388565	5.724642981874695e-12
cg15013679	1.9591771880378417e-06
cg12020389	1.7535270679935877e-08
cg22921760	5.208977693627048e-11
cg07036632	2.389644038203187e-11
cg03132134	7.4542226599083605e-06
cg07587250	0
cg12803615	9.91886410117715e-06
cg18143869	0.000165135
cg13537679	1.1483006667756257e-07
cg25077733	1.926724335632457e-10
cg25365518	4.306111023311132e-12
cg15939539	1.98908294501976e-07
cg00528779	1.918593854699502e-05
cg13163124	0.000109288
cg26712768	0.00275263
cg21652122	3.362440727427973e-05
cg11616581	1.0271765629399354e-05
cg19080490	0
cg05573378	2.631228568361621e-14
cg07811335	1.829647544582258e-13
cg14446575	3.0464519795714295e-12
cg15663872	1.991440345960882e-11
cg16566164	0.0002947
cg26831838	1.0186978055548579e-06
cg02775489	2.135625010168951e-12
cg00804763	0
cg08003321	0.000280454
cg13690873	8.737455203799982e-14
cg21178287	3.4881100159367406e-06
cg02329193	8.403201731344012e-06
cg16251280	8.326441938266704e-06
cg17898069	0.000144361
cg00974033	7.158791102801487e-06
cg11799511	2.434919121885315e-08
cg00216281	2.8182064426562903e-06
cg15117169	0.000161831
cg12816706	2.555895864286839e-06
cg12503835	0.00033314
cg14297504	4.3687412847770446e-05
cg00468044	0.000527242
cg08405110	4.09941869339292e-08
cg05270224	1.5221845229729247e-05
cg05090966	0.00103942
cg04333007	3.661918771880046e-06
cg13631391	2.8046454048080705e-12
cg07197740	8.339856849559624e-08
cg24540279	0
cg06245776	5.700812667486232e-07
cg13689309	2.575462311193988e-07
cg03208363	9.783826618470215e-05
cg21832546	1.5887159099392534e-07
cg25606234	9.391931676816512e-12
cg27523688	7.530914370224018e-06
cg10286380	1.350307865521927e-09
cg16953003	9.320798020073795e-06
cg02697106	5.999226080355413e-06
cg17474560	0.000891046
cg09040349	0
cg22638960	8.2617637102822e-05
cg25919980	5.946181304750109e-05
cg02972859	2.7380603895288402e-08
cg23891259	3.7243691749511143e-06
cg26306888	5.551115123125783e-16
cg06102149	2.5229638378476693e-09
cg08009697	4.112102247977312e-05
cg06851184	1.4766086131601242e-09
cg04772476	1.0484856989512181e-05
cg13931112	1.3955503419538218e-13
cg14904908	0
cg00498869	8.003819829127679e-11
cg09765463	1.7831578114080315e-07
cg16030302	2.028476611126706e-07
cg22129183	8.256940087214559e-07
cg16857275	3.475943866071418e-09
cg00433921	2.169674362428875e-05
cg14899046	1.176060361318676e-07
cg26840267	1.7151838044293655e-06
cg10895433	7.333325479086383e-07
cg21045147	7.2162054109981e-10
cg05369141	3.197442310920451e-14
cg12800259	8.236913732195816e-06
cg21625423	6.306501210140425e-09
cg07019167	2.5992036478683644e-07
cg07592198	0.00022753
cg23571474	0.00618795
cg02951699	4.90844826117609e-07
cg21628055	1.7553196416164596e-05
cg10334928	2.878523729377136e-07
cg22053720	1.4494523515984348e-05
cg07088950	0.000565088
cg10182324	8.881784197001252e-16
cg24810353	4.34882858935115e-05
cg21358343	3.2286342488418995e-09
cg06947648	0.00285211
cg02343446	2.1811799840731894e-06
cg25123866	5.284525582627264e-05
cg13538267	2.731964590874103e-05
cg18438737	0
cg19107904	1.2223555501122974e-13
cg16124188	0.00245396
cg12301526	0.00010538
cg21474679	5.015267379504529e-06
cg17193151	6.632237081749537e-08
cg10647991	1.745270594710746e-13
cg03993163	0.000529169
cg09762269	1.474298683135089e-09
cg15640980	0.000240899
cg11134430	2.731148640577885e-14
cg13777511	0.000964764
cg04812106	4.252709295826662e-12
cg00303210	4.995448499300892e-12
cg14960029	8.284198805086351e-05
cg13285696	2.539399801548825e-08
cg03154717	7.233451949639758e-07
cg12426870	1.9859931295052036e-06
cg13466588	2.9383090078827223e-06
cg17095396	7.242231621262807e-05
cg05004705	9.88275555946494e-07
cg09068636	1.5941064510971437e-05
cg18517534	9.891038802101182e-05
cg01020700	0.000117659
cg19787469	3.585680308226813e-09
cg25080699	1.6771464235953992e-05
cg21183664	0
cg15836028	1.6353585152728556e-13
cg14458292	0.00132404
cg11791144	0.000494216
cg02867905	0.00096361
cg27288226	0.000350042
cg26505466	7.669999079196188e-07
cg17455757	7.903972349510013e-06
cg10868668	2.0437293413166913e-08
cg02061553	0.000263437
cg19518666	1.993656317811343e-08
cg25944006	2.6015856136041293e-12
cg22887949	3.015496075065016e-09
cg27302293	0.00181174
cg16120616	0.000603919
cg19471040	3.910226791359328e-06
cg02472761	2.3092638912203256e-14
cg04973273	0.0022104
cg17893459	0.000260049
cg16276021	0.000222433
cg15210992	5.14799086210882e-05
cg05165710	2.961095169062844e-08
cg23514529	5.043727033804402e-07
cg18812843	1.7741846880525713e-09
cg25042155	8.49055659113418e-08
cg01651886	1.2049402586811198e-09
cg17116178	3.0086058892653256e-05
cg17560165	3.7629446947295975e-07
cg07583851	0.00129945
cg03446651	0.000317456
cg08524099	0.000138969
cg22622123	1.2021914184145999e-06
cg13689254	0
cg03539974	0.000155594
cg25919442	0.00203783
cg01826714	1.9964264880489857e-05
cg16867800	3.019806626980426e-14
cg24647286	6.598542627966886e-06
cg24461866	2.773444978576567e-05
cg22078460	3.34567042548084e-06
cg01699148	6.375428368776692e-05
cg04637264	4.3892444252513485e-06
cg21710133	1.3465346615504359e-09
cg22489305	3.143153902707141e-07
cg23565155	0
cg19766438	2.1799795302257508e-10
cg17460132	0
cg04064254	1.021405182655144e-12
cg15089433	2.3915613933667146e-10
cg22302152	1.1028377517319221e-05
cg14587160	1.6500730513069328e-06
cg27014435	9.558021041300435e-12
cg17625635	8.969602838249102e-12
cg14902230	0.000617086
cg07809547	0
cg08144425	2.7050090167790586e-08
cg20355301	0
cg24157814	0.000758059
cg04916821	2.9976021664879227e-15
cg12847013	0
cg14645415	0.000368801
cg08444555	0.00183483
cg01268408	4.0416545987076447e-05
cg01900145	7.260420231691711e-08
cg00035869	9.140845858013336e-09
cg13201791	2.565769874340873e-07
cg24028828	0.00046922
cg03509899	2.8622133996236698e-08
cg12504882	0.00618618
cg06331470	0
cg03715846	0
cg23578243	5.0203730062037266e-11
cg25252839	0
cg13833445	0.000239503
cg25781686	7.983158578639404e-11
cg19324950	0
cg05185040	3.3306690738754696e-16
cg26759925	4.7467292944691764e-05
cg05543150	4.404685289061128e-06
cg16525205	6.553646514362299e-12
cg26869170	2.190908932830915e-05
cg02723041	2.9079217866989637e-07
cg07048832	3.5859634706092436e-07
cg04200073	1.3322676295501878e-15
cg23449541	6.958676449508872e-07
cg04782146	2.5768276401549883e-13
cg03689380	0.000211029
cg08144237	7.012718090892989e-06
cg11098316	0.000121646
cg06091493	3.1568222369493526e-08
cg14921485	0.000124095
cg19025272	0.000196796
cg13849029	7.783835046182297e-05
cg09542013	0.000125795
cg09050443	7.972048465809678e-09
cg12393791	6.197786327488686e-07
cg24307799	1.905831668036484e-07
cg09325644	0.00010978
cg13491045	3.199099460893251e-05
cg26139133	8.669276407857751e-11
cg03919875	7.03165363243885e-05
cg10985362	0.000230709
cg03284709	1.668639670882044e-10
cg20361909	0
cg05689028	1.1060768650317243e-05
cg09916765	5.850264717111031e-11
cg21376883	1.5672724505977342e-06
cg10146199	1.3433587575661932e-11
cg07074033	3.105766800926002e-05
cg00719864	2.2859828385790593e-06
cg07573727	0
cg07921765	2.299783283365997e-06
cg01267415	0.000405318
cg05043557	3.8792933865217094e-08
cg22886467	7.39357558073861e-05
cg16408794	6.383652247632376e-05
cg20529529	1.5901754357727782e-08
cg05197247	1.8766794565361344e-05
cg14989316	1.30339173898264e-08
cg07719313	3.280130919991464e-06
cg22490454	9.86500037214455e-09
cg09643539	4.139620433551983e-06
cg21536941	2.8848386268709447e-07
cg09471899	1.1102230246251565e-16
cg17598576	2.2052470960431947e-10
cg04957903	0.000103525
cg09238502	0.000340822
cg05860978	1.3220894760967994e-05
cg06791501	0.000210211
cg18281939	0
cg24414191	1.270070215553254e-06
cg12171771	1.3556107715584353e-05
cg18774471	0
cg15653111	1.4933015509699388e-06
cg24354284	1.0844985243174676e-07
cg00777074	0
cg17011353	6.163668110570342e-06
cg01102007	0
cg09250703	3.703870501414741e-06
cg13708759	3.408077641542384e-06
cg21023025	0
cg06383709	2.6248826106023415e-06
cg21933008	5.445858803831971e-05
cg12650353	0.000172579
cg06275069	2.615277371831315e-05
cg08077055	4.440892098500626e-14
cg07302580	2.9862016882264975e-05
cg17942695	0.000503902
cg03218820	0
cg13159074	2.6012476577186305e-06
cg07052524	3.4929196116584293e-05
cg08995153	5.7653172236271644e-08
cg23971170	2.0026783911220036e-05
cg20079997	0.000102398
cg04394939	1.5689893828607637e-11
cg17938612	0.000104554
cg25781210	3.0918652602296426e-05
cg19163395	0.00175972
cg23190624	2.5390134439362555e-11
cg20289898	8.510783526816112e-07
cg26510009	2.3938773425880022e-05
cg19722706	0.000781004
cg16024892	5.135275538137307e-10
cg16859629	0.000436539
cg27225044	1.0626286056747425e-05
cg03780505	8.372026989444947e-06
cg22930612	4.510181048400508e-05
cg10290276	3.7143510489556775e-11
cg18874575	8.434627675413253e-06
cg00005297	0.00287272
cg07434487	0.00187831
cg02024403	2.9750282101947967e-05
cg00097144	1.6567351213137016e-06
cg17791936	1.1102230246251565e-16
cg10516338	2.4490266802845717e-05
cg25973563	1.2032363016278858e-05
cg14915542	7.69662077404476e-08
cg08548066	3.1232806846137606e-05
cg12966091	0
cg12008151	0.00352564
cg23071623	2.0122792321330962e-12
cg03040108	1.0625611501779986e-11
cg11815984	5.959243654096724e-09
cg01870968	0.000261305
cg20011234	0.00139612
cg21937377	0.000697001
cg26212877	1.2222607004286346e-07
cg02906823	3.016526100807493e-05
cg11759155	0.000668339
cg08381369	3.756866619020194e-06
cg13309688	2.432253093165304e-05
cg04975305	5.768073025991249e-06
cg12242826	0.000121298
cg27114691	4.4346402283679254e-07
cg25754560	0.000113935
cg27224881	5.778100220510396e-11
cg19529895	4.7414061388195705e-07
cg05760528	3.476085693732145e-07
cg06538141	0.00152364
cg07887163	1.741514323594373e-05
cg09233651	4.1208481071919323e-10
cg26804848	6.401204667438876e-07
cg12854288	1.9247969884617078e-09
cg05527449	1.7293944054586063e-12
cg02239282	6.231927308641971e-07
cg23342001	0.000245711
cg03135577	1.5149555665505687e-06
cg19676671	0.00020172
cg02969716	0.00201784
cg26664161	0
cg15310568	3.544623940654468e-05
cg27318322	0.00102747
cg08784702	6.786944339864931e-09
cg08301503	0.000319936
cg14771361	3.1865088345739423e-09
cg02950354	1.3636288003215924e-06
cg11868728	4.4653170050423796e-13
cg27393648	0.000406818
cg12738940	0.000483348
cg08253728	0.000198234
cg24310924	0.000179364
cg25331448	8.872806288584556e-07
cg05215498	1.6316947792915926e-12
cg00452654	0
cg22253518	0.000765056
cg12117212	8.151327811511955e-06
cg14298140	0.00146436
cg00841692	1.2245720062420418e-05
cg06214898	7.098878795908092e-08
cg25372176	2.6692092980340476e-11
cg16150883	1.9990664867908237e-07
cg14170878	1.805244842500997e-11
cg14624668	2.3743118582331135e-11
cg26582706	7.808878845771972e-06
cg05304806	9.483227939932615e-05
cg08258457	6.209903865361799e-05
cg03768831	7.313399584962799e-05
cg12605333	1.7763568394002505e-15
cg16626764	1.2778105906718906e-08
cg01745793	1.5428712949461243e-06
cg01861634	1.0268055266049458e-06
cg26308293	0.00109258
cg07686964	3.502038103952998e-08
cg20301125	4.4991353198575723e-07
cg14023999	1.8827099479423737e-07
cg16715082	1.1637447553836111e-05
cg08496523	1.065113065523704e-07
cg08443717	0
cg06047066	4.440892098500626e-16
cg18711583	8.252032379851837e-05
cg22907991	2.521530761967483e-10
cg13200970	0.00178962
cg24880022	5.271505454373937e-09
cg20298085	0
cg06567905	4.395842578830411e-10
cg17220734	4.108139451286519e-06
cg08628010	0
cg19488785	7.575345694177393e-05
cg23296945	3.992068402403071e-06
cg18518680	0.00019793
cg07016949	1.31087899279958e-06
cg11166299	0.000172417
cg14780538	0.000182744
cg04969203	0.000532598
cg21130940	1.3322676295501878e-15
cg06670672	1.73969174066535e-07
cg08310088	4.295714450819332e-09
cg01722194	1.8722035760365685e-05
cg26477488	0.00256241
cg09696599	0.00294999
cg00441573	1.0380260317965906e-07
cg27367615	1.9396817485528572e-09
cg12200164	4.469002945484135e-11
cg09785942	0.00258213
cg14220726	7.041854261780056e-05
cg12722294	0.0035323
cg07118985	6.423378535436175e-05
cg16066037	1.1830502133491905e-09
cg24036830	0.000107469
cg22660894	1.4746628365092107e-06
cg06923233	0.000194999
cg22895463	1.936516666900534e-05
cg05885930	4.91540373626087e-07
cg20169913	4.297651779872069e-05
cg06013833	0.00184129
cg07924575	2.9602209572487936e-11
cg07363850	0.00018285
cg08080213	0.000619116
cg03080664	4.3075058386854437e-07
cg16699560	1.534495647170786e-05
cg05114637	7.372207123657049e-07
cg08974562	0.000421202
cg05658755	0.000365858
cg05669853	8.342107005177013e-09
cg03721528	1.48991929904696e-13
cg02138299	2.8987921715240006e-06
cg20809224	1.4814196774848298e-06
cg01950511	0
cg07391920	0.000902818
cg19272720	3.1307846678263473e-05
cg12140867	0.000146991
cg26245420	9.494982577962219e-11
cg17671383	0
cg03350154	0.000183061
cg12589431	1.5543122344752192e-15
cg15909232	7.533830115313833e-09
cg11773122	8.002008415997075e-06
cg06657142	6.668587904101742e-11
cg22862846	1.4344081478157023e-12
cg19227568	0.000205454
cg14808571	5.708483388888741e-05
cg07479368	1.4149947725194956e-05
cg04822154	1.554826327687664e-07
cg21265989	0
cg04734572	1.2486325235983031e-06
cg20916936	4.5641420876041394e-07
cg24064279	4.763559768861114e-09
cg05651284	0.000351209
cg00073549	2.028377465990161e-13
cg21918126	2.298161660974074e-14
cg05209768	0.00100622
cg10494917	5.979414090617752e-05
cg08055490	5.656988948277153e-06
cg15839751	1.2465692522667382e-07
cg09430095	3.097964770271133e-07
cg25792710	0
cg20246900	0
cg11964304	4.379564107859224e-05
cg24701232	2.2483498642866806e-05
cg22937788	3.624457890483157e-06
cg17095257	7.71745074414909e-05
cg15358639	7.459175564439313e-06
cg00142280	3.943616978885345e-05
cg04232128	0
cg26808510	1.8583452021658786e-07
cg21801176	0.000296352
cg08398200	0
cg07331478	3.801688395099756e-05
cg14636834	1.1589480421458909e-05
cg18565200	7.271788074580954e-06
cg19073795	0.00481181
cg02641013	9.887267633024166e-05
cg05235590	0.000389475
cg22535628	8.825148056779142e-08
cg24176318	0.00122654
cg11216917	1.2435836739266293e-06
cg21822514	6.142665148867188e-06
cg02360775	1.3348781777722252e-06
cg27353511	6.481362726185047e-06
cg15668691	0.000197364
cg03230435	0.000503556
cg11905876	4.9313765005942756e-05
cg21646921	0.000283067
cg14112062	1.7462798984624328e-09
cg18003362	0.00145386
cg23151444	0
cg05257097	2.3067369681051275e-08
cg02534435	1.526794249917529e-07
cg08187361	6.831680257690653e-05
cg23169111	0
cg01812919	4.85283699669381e-07
cg20803301	3.687757066384023e-07
cg05390356	4.039815051859463e-05
cg18863245	2.996130319654622e-05
cg17574690	5.792428935946781e-06
cg23532811	1.0432765762402596e-12
cg07198150	3.7903156502316904e-07
cg04599006	1.9733053990833582e-07
cg24258886	0.000747968
cg09562539	6.088044725516273e-05
cg26676157	0.00392994
cg20179939	0.000388205
cg19827493	4.910239383315584e-06
cg02663839	1.0396459567907357e-05
cg17796836	4.997483837976269e-06
cg07415266	1.5518278062565116e-06
cg08191434	1.0008882611600711e-11
cg19766460	0.000600224
cg00230725	0.000602506
cg13918980	0.000314187
cg24722070	5.834826531936343e-07
cg16988998	4.851674617611934e-14
cg14863186	0.000544326
cg13319417	0.000261427
cg03835698	4.512888704066853e-06
cg14518976	1.3788969965844444e-13
cg13698793	0.000253051
cg23154806	3.102209258643018e-05
cg25384333	0.00639199
cg02466572	0
cg21473183	1.3696988122480214e-05
cg04202955	2.9763062014964703e-07
cg05251678	0.00109128
cg02982734	2.4007815708770863e-06
cg02693996	0.000378303
cg18165237	4.2007093791207595e-06
cg19381766	2.8876991242654526e-08
cg16473226	2.4452514457706798e-09
cg01428518	3.0334825090627682e-05
cg12223734	0
cg19260718	0.0060142
cg14186558	1.2488256440068568e-06
cg03062670	7.646768269697901e-07
cg19943951	2.3198058252127396e-08
cg12810670	0.000116921
cg02832952	0.000235046
cg02771673	8.403527343991968e-07
cg15933979	9.383536614393506e-09
cg16207563	0.00224336
cg19847666	4.568545088956544e-05
cg16268734	1.9539925233402755e-14
cg19432033	0.00113876
cg08484900	1.887379141862766e-15
cg19552548	1.51565060502179e-09
cg10608173	0.00182001
cg04964472	0.000287207
cg06177801	1.2301470087017208e-07
cg07316166	3.171957551284521e-06
cg21608901	1.791596797473538e-06
cg23244817	6.010293374103526e-10
cg12628659	0.00218449
cg06685533	1.752299416679648e-09
cg04651153	8.310281395251806e-07
cg15115484	3.069766663088558e-13
cg22238152	5.089595411789105e-12
cg17123334	0.000102932
cg14817951	8.881784197001252e-15
cg25369757	0.000610434
cg17136183	0.000132483
cg13925011	0.00179994
cg10090418	9.412065993319452e-05
cg10610788	0.00012932
cg06694589	4.533588083388551e-06
cg06374610	0.000274185
cg14456629	1.8238614252208407e-07
cg15353821	0.000973235
cg02542207	4.897292562588973e-07
cg02308170	1.074288193292361e-06
cg16894746	8.760991931922035e-12
cg01420011	0
cg15540094	0.000457646
cg03399583	6.277391205622429e-06
cg08125215	4.6188565638871637e-07
cg03680753	3.2830808106565357e-06
cg16553580	0.00102391
cg14637649	0
cg10090830	3.9289027586875136e-10
cg22188627	0.000857517
cg04741118	0.00386621
cg06877258	9.477975993488208e-06
cg13678349	0.0017471
cg16859127	2.2876830320428532e-05
cg15983385	9.69832192332376e-09
cg02869156	5.551115123125783e-16
cg01393672	1.104389912853776e-08
cg15406709	0.000183475
cg07743231	1.8336718017986087e-05
cg09342963	1.4653565715283534e-05
cg12591898	2.1569799824039393e-07
cg04888297	8.354456139658684e-05
cg18921607	6.513420773845979e-07
cg00254448	2.9351141517253154e-09
cg06318401	7.014369862723413e-09
cg09423283	2.803841973042509e-07
cg02489219	1.379629598452503e-06
cg12378354	0.000123994
cg10407055	0.000226407
cg23740610	7.834809467865966e-10
cg03352657	1.454392162258955e-14
cg15557459	0.000498445
cg24789365	0.000311957
cg25131551	1.9119737540429504e-05
cg18268174	0
cg25451497	7.059090738170681e-06
cg07701579	2.161785117538173e-05
cg12973487	4.708686773824411e-10
cg23801544	0
cg20539986	1.9543577867153772e-10
cg24241530	5.874856157106478e-12
cg09682949	0.000158088
cg16913114	0.000222062
cg16507955	5.3104614927690363e-08
cg13375636	7.243558308722697e-09
cg08668069	8.209543857939927e-06
cg12790869	0.000272391
cg16603916	1.0349887613614328e-10
cg17292662	1.9974810694378675e-10
cg12223279	3.84091488614402e-08
cg26064460	1.5017112858117798e-05
cg06229854	4.3214194077600965e-05
cg24489113	2.1791835003170945e-10
cg21626848	0
cg23392390	1.2593822984463543e-08
cg23925773	2.395383891240499e-11
cg08073280	0.000418974
cg16082108	1.8007317859058958e-10
cg14783987	1.5182422952175756e-07
cg20692262	5.611957565321291e-10
cg07252363	1.9601673950653264e-06
cg17904797	0.000741331
cg19355881	3.2498180073670113e-06
cg09306332	4.440892098500626e-16
cg02922289	5.1205868434323065e-09
cg11298317	0.000119822
cg23794586	6.661338147750939e-16
cg05273351	0.000360847
cg24255115	0.000100467
cg20202883	0.000214019
cg20039983	3.9979131116751887e-13
cg17663463	2.3500583010482856e-05
cg18224734	3.427058636873426e-11
cg07922154	7.186473638398638e-13
cg06904486	2.5099045175558388e-08
cg03320646	0.000272689
cg18817607	0.00576227
cg06234378	0.000855782
cg15951413	7.4053253229511284e-06
cg14480531	0.000616811
cg06299718	0.00103031
cg07356373	6.292307896949012e-09
cg03729184	2.6858923818373626e-07
cg26522247	4.736846692665608e-09
cg05354831	6.654323704824439e-05
cg08894131	6.585038125894727e-08
cg13040524	1.919398960814611e-05
cg01032978	2.168769587918007e-06
cg09046688	0
cg06092146	2.1619973589181996e-09
cg22227407	1.4258828562319081e-09
cg02375208	0
cg18878351	0.00323613
cg18477104	3.749268593145061e-06
cg21692246	0
cg18518896	1.8978348586107252e-05
cg02188587	7.306935378981194e-08
cg01788604	0
cg16886756	1.548190504685465e-07
cg02832056	3.3306690738754696e-16
cg13218710	9.226552855068348e-11
cg25428177	3.3862545194995874e-05
cg03905718	0
cg11572340	3.1790126087116732e-12
cg19807298	1.1812772982011666e-13
cg07095007	6.24109743125878e-05
cg17216583	4.516786944464002e-11
cg25865489	0.00308141
cg22244334	1.0338604028437004e-07
cg07457305	6.43712007195596e-05
cg19400295	1.5937073488681008e-06
cg18240168	5.905670669381635e-06
cg14227821	7.040508759326158e-07
cg05930034	2.2142417408499426e-05
cg23331961	4.816280857466992e-07
cg27182070	4.838359537340242e-05
cg16353729	0.00285914
cg10175859	3.2790008053229514e-07
cg20213166	0.000370394
cg27660188	1.1564727869006752e-05
cg22770560	3.88326544054074e-06
cg01683717	9.372758261738667e-07
cg22131683	1.3564278589228707e-09
cg25754465	4.658956390501956e-05
cg17429065	1.3322676295501878e-15
cg04144515	9.767982618313908e-05
cg09932800	0.000242102
cg18638118	2.0828788693805222e-08
cg27593172	2.8025485855676102e-05
cg08160803	1.2917715750404568e-05
cg09871261	6.355779769151582e-07
cg25342577	0.000854513
cg08018961	2.4093949058112685e-11
cg20706438	1.1102230246251565e-16
cg16072198	0.000179145
cg15549983	4.876782990770323e-06
cg07543667	7.341042536213038e-05
cg25999986	1.6488161720396022e-06
cg20248701	7.144560507654774e-07
cg19399532	5.1181281435219717e-14
cg16842449	1.1805269436448995e-06
cg01052192	2.4091333372666668e-09
cg24296397	2.559076567509866e-05
cg00618234	3.102212153827111e-09
cg14750782	1.086314406761879e-06
cg07250238	0.000563055
cg08080848	9.402755788046058e-05
cg15221416	0.000105228
cg14845619	1.75852715686986e-05
cg04035162	3.3160322597813874e-06
cg11012117	7.372934201255177e-05
cg10655682	1.7231933469030736e-06
cg04282497	5.252805798106053e-07
cg21705505	9.436069125068336e-06
cg00331199	3.0485700078908273e-05
cg06336581	1.4971382766848507e-07
cg27284718	9.873104970581359e-05
cg12806825	2.0254721677659404e-08
cg23724020	2.3198649667932614e-09
cg03725784	0.000303225
cg14853783	7.832056614365257e-08
cg07759714	2.8068241518797166e-06
cg21719025	3.465374653899289e-10
cg13800875	3.885780586188048e-15
cg26764611	0.000382908
cg13494087	7.62835379247706e-05
cg24152918	2.232304274762953e-08
cg10154779	0.00112405
cg01814565	1.923262034564388e-05
cg03419055	0.0017446
cg08186405	1.867858098902886e-05
cg22486420	2.089949615924347e-06
cg08520443	3.3306690738754696e-15
cg27334224	2.2377771297765747e-05
cg06583355	2.5971537356506147e-05
cg05828454	0.00157401
cg19922871	0
cg02860262	2.7440922090171682e-08
cg19601954	1.2797707058309626e-05
cg16948781	1.950320460686328e-09
cg04495420	2.8403233098828196e-09
cg12368048	0.000372695
cg23297125	0.000737604
cg09857870	6.045661661180368e-05
cg05637619	3.2679614569985915e-10
cg22894742	1.0710154387805204e-06
cg00471826	0.00594915
cg22846391	2.413720692207022e-07
cg11782892	1.2311756647509497e-07
cg20399131	7.581884481455692e-05
cg07699931	4.674037195728786e-06
cg22365132	1.2212453270876722e-15
cg07102509	1.3962742073658774e-10
cg12521225	3.5585595581366647e-09
cg11872859	6.018395577456204e-05
cg23110005	5.551936688164005e-11
cg18834605	4.876419104948848e-05
cg05213447	2.0201888700777104e-06
cg10219156	1.106128522110339e-09
cg19283150	3.900468387330047e-05
cg06810730	0.000743156
cg02398203	1.2448872100945252e-05
cg10785831	3.845922949663461e-06
cg09127379	0
cg10080316	0.000177019
cg08773670	5.082191906957689e-05
cg11244344	0.000265024
cg05229683	4.234238686340319e-07
cg03208185	2.2762446136415093e-05
cg14665788	0.00182799
cg24232193	0.000166342
cg22292738	0.00519539
cg07039172	0.00225541
cg20537851	4.1522341120980855e-14
cg03943218	3.0094704506211656e-11
cg08092446	3.526913065821091e-06
cg18411660	4.307535439451726e-10
cg01548188	0.00165814
cg01218047	1.5199230574136635e-07
cg08096763	0.000277349
cg05402432	3.105693480165428e-11
cg00303429	5.912436077948335e-06
cg24312063	0.000127883
cg10233825	0.000129703
cg15747566	0.000150056
cg13925032	2.712312789576732e-05
cg16462183	6.626878934490321e-09
cg11182199	8.227991088216591e-05
cg23966234	0
cg16953147	1.6747029178643125e-05
cg19944275	9.016121182980896e-13
cg03428871	0
cg01793271	4.337060399706161e-08
cg10836779	0.000343851
cg06823660	5.495114965281545e-07
cg17280027	0.000754944
cg00685291	7.444376620702187e-07
cg22287094	1.727618048619206e-12
cg09500043	1.5432100042289676e-14
cg08442037	4.1345815660065455e-12
cg10369245	5.637268429836695e-12
cg13585586	0.00726032
cg26283220	5.996614145353796e-06
cg11395293	0.000111882
cg14299739	1.3322676295501878e-15
cg07896448	4.440892098500626e-16
cg23842996	2.0360970565125314e-07
cg02730326	1.4229320057790318e-06
cg11998497	0.00149862
cg16818395	9.550075175113193e-10
cg10034884	1.4956464508997236e-05
cg20627646	0.00180227
cg15959899	1.5176674894590292e-07
cg15077070	0.000958218
cg03021408	0.000388535
cg02929855	0
cg12494529	0.00530531
cg16846367	2.504174403838988e-06
cg01352267	3.863325528585815e-05
cg13667739	1.1554945889002965e-10
cg25793597	1.337988330796236e-06
cg16158484	2.2363626957622174e-05
cg05175803	3.377683688299271e-10
cg17690202	3.552713678800501e-15
cg02154320	3.5371356954527755e-09
cg10984178	2.8184491099425557e-05
cg25088279	4.620064958493764e-06
cg15806811	0.00196793
cg27545451	0.000150579
cg12010837	3.959543621423478e-05
cg18990360	9.446154969339204e-11
cg14029645	2.87985442382066e-07
cg07948341	1.3794230275809838e-06
cg05905030	7.223033282599545e-11
cg07989935	9.253581142454337e-07
cg09832180	0.00151967
cg25502462	1.6252041525888217e-06
cg21523928	3.9703351717435e-11
cg00278392	0
cg06549168	0.000711887
cg00667287	2.6976199052342054e-12
cg07511259	8.531088993701808e-05
cg23601690	1.6859690223691715e-05
cg21428780	3.128608483393691e-13
cg13905081	8.459314471132018e-09
cg13146465	2.5141111414939132e-11
cg16908501	3.5691691308015194e-06
cg27077316	4.8332323470900995e-05
cg19921814	2.532663612164754e-08
cg10002435	4.559077450005944e-07
cg23659080	4.8627768478581856e-14
cg01726320	0.000409195
cg06372887	2.0498902575383227e-10
cg02942614	0.000116222
cg11375809	1.363272486010203e-07
cg00925483	0.000170416
cg13348277	1.3386342700982823e-08
cg03275323	2.0788847057362503e-05
cg10263448	4.0752945462685375e-10
cg19297342	8.43375183183781e-05
cg11973903	1.5507711781381772e-08
cg05786184	8.460868084259054e-06
cg19195279	3.8200811589006456e-05
cg14507792	0.000409541
cg22302929	0.000216436
cg19821128	6.572144502015043e-05
cg00223245	7.196671651943376e-07
cg10193804	7.736895069054839e-08
cg11257888	0.000111056
cg17181840	6.986398234376523e-07
cg14278148	4.107825191113079e-15
cg01320433	4.264832931255569e-11
cg11786719	5.083356103829928e-07
cg16001384	1.1045830916600607e-11
cg03072195	1.4213044240429795e-06
cg17214023	0
cg11930274	1.8837709170327344e-11
cg22057888	3.459027730912112e-09
cg08631783	4.825304247779716e-05
cg06096677	4.4988255885392014e-05
cg10091362	5.871396229006898e-05
cg12982742	4.7380771389660126e-06
cg18368565	2.7478438702210894e-07
cg25836146	7.099043199954025e-06
cg17439352	1.2720091424611724e-07
cg27652436	6.392664175791651e-13
cg09962277	0
cg25069420	4.621190021303345e-05
cg22971216	4.368949646504916e-12
cg03176386	5.845678940907817e-09
cg14201389	0.00043539
cg00348228	6.206469755909438e-07
cg01571928	1.2774236323176424e-06
cg01823708	8.992806499463768e-15
cg18950540	1.0963821004406071e-06
cg20420659	0
cg10850823	0.000741738
cg08112596	0.00167106
cg08443203	6.012264612831331e-07
cg04539172	8.140104745368859e-06
cg07283114	1.6707497951795602e-07
cg06640593	6.41180409965969e-06
cg05440526	1.230960027687189e-06
cg26430305	6.788768103227483e-09
cg00179082	4.7362705760556345e-05
cg03912774	4.08763756176711e-09
cg25765725	3.2703958519064713e-07
cg18765649	4.146812248972953e-05
cg16293118	4.4499329887592864e-08
cg16332413	9.777307868885643e-07
cg12244711	0
cg18962077	5.087588239582885e-09
cg07626533	1.6613716435909254e-07
cg21089050	1.9793036520887597e-07
cg07819010	0.000103258
cg26269038	1.1625454535812985e-05
cg17217834	8.020690889232185e-09
cg02033065	3.05044878246008e-12
cg26542383	0.000558328
cg08162426	3.622920550205855e-05
cg12391654	3.092012906602548e-06
cg09764930	3.214095656289828e-13
cg17565113	0.00194739
cg02693157	6.025013572497073e-07
cg24429333	0
cg24065641	3.6691245597353372e-09
cg07524018	2.803108343218952e-07
cg03398090	1.1306267033717177e-10
cg12170845	4.4660398813567426e-06
cg07088935	0.00106224
cg00984040	0.000258611
cg11329129	7.327582984828496e-12
cg19016062	0.00280919
cg20637603	6.704657617806475e-05
cg05864010	3.2486518086738414e-07
cg12651309	5.230013089274621e-10
cg06729803	1.7091089654641678e-09
cg21853964	1.963871985144472e-06
cg21645620	0.00105549
cg23532855	4.060808102002156e-07
cg00076797	0.000687814
cg26277069	3.227571979236288e-06
cg06138685	8.06318868553646e-05
cg23413464	3.901917932092047e-07
cg20019546	3.9190872769268026e-14
cg27277214	4.932179109573553e-10
cg15378844	3.189288561988857e-05
cg09809869	2.220446049250313e-16
cg18858262	2.578758068816356e-05
cg15264354	3.3505222651886157e-07
cg15909049	8.928594907864351e-08
cg22608106	0.00223556
cg02337904	4.975388115946444e-07
cg10536988	1.5986694886671593e-05
cg20916578	8.210516893436548e-05
cg15277650	8.006453011688563e-08
cg20344448	3.6912460688043325e-07
cg20497029	2.700339951644537e-11
cg12573976	1.9497267744750246e-07
cg19594218	2.782633621301045e-07
cg21383282	1.532084459299199e-10
cg24833079	1.3713728586051133e-07
cg01639151	5.5269824763115594e-05
cg17954205	7.552591885229276e-11
cg07770402	9.574052443950265e-06
cg25897960	1.5579475487470518e-09
cg04727604	0.000345107
cg23504617	0.00013014
cg00368510	3.798121817055744e-10
cg03774988	5.524852797478275e-10
cg25054821	0
cg21417310	0.000163021
cg18263572	0
cg04011758	1.3825360156705102e-07
cg11094656	0.000468973
cg11359264	9.072742557236779e-13
cg21956997	0.00114019
cg17302896	7.4647571146613245e-06
cg22056595	1.1239658204043046e-05
cg16547273	1.2101430968414206e-14
cg03065566	0.000891109
cg03309328	0.000109951
cg18617786	0.000108794
cg25944230	1.4918625259596752e-06
cg15660307	6.171119046882723e-07
cg24807053	3.440029249790477e-06
cg08443396	5.988542994828094e-13
cg04902894	6.420806496876263e-05
cg01273336	0.0017156
cg00570504	1.8510748489575235e-12
cg10729167	0.000504627
cg02311193	7.771561172376096e-16
cg23451336	9.14436755858894e-05
cg10955607	0.000474443
cg06741004	5.049334128592875e-08
cg21267919	0.00103446
cg21363233	0
cg22896071	7.229814327835982e-05
cg07320850	1.382893799473095e-12
cg10979681	0.000210126
cg13585029	7.66923348161086e-08
cg14912376	3.388367364465239e-11
cg17080211	1.4109824419961114e-12
cg12854357	0.00015927
cg27568751	5.302935868201075e-11
cg22531284	0.000196902
cg01472375	9.52974418085839e-05
cg02886806	7.398688114446106e-05
cg24208718	1.5914834954888768e-05
cg16585717	2.1828490837094705e-07
cg00005502	1.86081720310316e-06
cg13029400	4.786079088603401e-06
cg22314012	2.5488439479137703e-05
cg08365207	1.9984910037962322e-06
cg16071459	8.937048878721043e-10
cg15436655	4.675866369097115e-06
cg27421291	2.8242994770666385e-06
cg12825658	8.263278620579406e-06
cg17599372	0.00162533
cg24093715	0.000103425
cg14577406	0.000196228
cg25814236	4.928995289699145e-08
cg17492716	4.648355949488092e-06
cg24182581	1.2138965040708882e-05
cg01965552	0.000256701
cg10084770	0.000330596
cg04653706	2.9543449908686625e-09
cg06156176	1.9736539524917163e-07
cg00516271	0.000919323
cg09439722	5.393242279883026e-06
cg03304711	1.0208683065004998e-05
cg20578780	0.00161635
cg09199323	1.1599326798616971e-05
cg19384681	0.000579989
cg15219543	8.001641213839505e-06
cg11293800	6.716849298982197e-14
cg01006474	9.992007221626409e-16
cg16753670	2.510030241653638e-06
cg26802802	5.632783128817209e-10
cg16031501	0.000116569
cg01507241	6.957470155555256e-10
cg27578825	7.966607091791644e-07
cg06456717	4.316187756203682e-06
cg20234959	1.0546119533216824e-11
cg15764681	6.088204933862862e-06
cg09351569	4.3791594158681946e-06
cg16851402	0.000885246
cg14155900	9.517625032084975e-05
cg01824349	1.4042435793060193e-06
cg22467870	0.000161424
cg15237702	0
cg21615638	4.5530820447226006e-07
cg15294279	0.000723783
cg12521187	0
cg17290591	1.7163807852771384e-07
cg18001872	4.070077101880898e-05
cg01190419	0.0013969
cg24917382	0
cg25423492	5.381251000358134e-13
cg21049397	2.21083728102478e-07
cg09516210	6.876665903376988e-11
cg14023329	0.00139309
cg07119106	1.1102230246251565e-16
cg05270552	0.00236647
cg09343670	5.641870951422767e-06
cg03030412	1.8013938097527493e-05
cg17672923	0.00338473
cg09717136	0.000136499
cg08998782	2.2530295251677046e-07
cg04614459	4.908739493769687e-07
cg01365568	1.1668391586283633e-08
cg26883114	0.000377971
cg25608709	9.38061605171292e-07
cg08141965	9.828721386773154e-07
cg07720174	0.000170513
cg24091611	2.0995005003410228e-06
cg09136878	3.638200851696638e-13
cg12093781	2.5122864866222727e-07
cg11563498	3.9733303296873856e-05
cg25810178	9.380254897173312e-05
cg02800252	1.444710064979482e-05
cg20761965	0.00038992
cg08648138	3.632649736573512e-13
cg12685711	1.0365195279860018e-07
cg03135014	3.450658357495584e-06
cg02570643	4.6623688124247664e-05
cg09187294	0.000176255
cg17123837	1.1075069206167854e-07
cg05580975	1.915312353162335e-11
cg05692130	2.3009046890010154e-09
cg22556056	0.000141355
cg19308323	2.220446049250313e-16
cg09830059	1.7194304275935934e-06
cg09981987	6.682027153814829e-10
cg25204088	1.5330487990183883e-09
cg11749902	0.00153789
cg14751104	2.4100322969955457e-05
cg14317336	0
cg10342310	0.00013242
cg23166227	0.000203261
cg15810285	0.00133074
cg07101841	2.911019136853099e-08
cg08501118	0
cg23244129	1.1348912911657294e-06
cg09931629	8.04662737330375e-07
cg04992056	0.000282912
cg08901574	0.000228186
cg00138766	0
cg16553188	1.2188368092580504e-09
cg26155439	1.64553477516316e-05
cg23309808	0
cg13288600	1.0383542634606613e-06
cg09039213	5.786900876270096e-07
cg16110870	5.96763916060894e-09
cg02034937	3.710529313760702e-05
cg06603775	1.1546319456101628e-14
cg09493085	2.6905353500694673e-08
cg00733441	2.8122076488612535e-06
cg02317055	1.8420985847811266e-09
cg22353418	3.638046142206974e-05
cg09928766	1.6653345369377348e-15
cg13230680	0.00012098
cg18002794	6.214979189400616e-05
cg13121780	1.270909001815923e-05
cg06244306	7.222977214116355e-07
cg01265383	7.23510140687722e-12
cg20946037	2.6379251005792526e-09
cg07756236	1.0549305533791298e-05
cg04382250	1.849511055418418e-08
cg24228311	5.510724099266895e-10
cg03698182	0.000160948
cg04761991	3.87850307426163e-10
cg00714934	4.949037432089298e-07
cg02839328	1.3464449248878907e-06
cg14467744	0.00450856
cg24439791	0
cg23660197	0.000165673
cg14320054	2.2577495428777183e-12
cg21677129	0.00020532
cg26765196	2.3436934278753263e-05
cg04868886	0.000192881
cg18309897	0
cg10749822	1.2498768686697304e-10
cg03584826	2.1052830012635582e-07
cg22516717	4.753863969142458e-12
cg24392970	1.3333413262373028e-09
cg05753403	1.7143636420469122e-06
cg07395884	1.3934298159767877e-11
cg13195393	7.948944258373558e-08
cg25248600	7.1116120639036495e-06
cg13904560	4.629483951967828e-05
cg24343394	5.366226029090981e-07
cg13224583	4.1534341466142877e-07
cg19165939	3.844966475652356e-06
cg25369433	9.041607207382896e-08
cg22615078	0.00137702
cg10537220	1.9469684455764025e-06
cg13923780	1.3485196246998399e-05
cg08370839	0
cg04865491	7.187112744078128e-05
cg23315925	6.324308850058635e-06
cg02106534	0
cg11199798	3.6193270602780103e-14
cg05269442	0.000125537
cg00196983	7.338357894681735e-06
cg22143274	1.9428368953744446e-05
cg13685779	3.606122862764849e-05
cg10173172	0.00382896
cg16276850	1.5491397609146418e-08
cg18136413	5.516452402654082e-07
cg13253055	6.09512440519211e-14
cg17825745	0.000116228
cg10405605	3.014934793710289e-06
cg14675869	9.462594471099095e-06
cg23285437	2.1084266510484895e-07
cg01444374	0.00025985
cg11176363	2.6160595911761675e-10
cg23506320	3.2024926543972043e-07
cg05400556	2.7109695599492056e-09
cg16746355	5.654754442474541e-11
cg00123814	1.7280377762052268e-07
cg02009794	7.639664056924289e-08
cg07998277	2.4500734991939055e-06
cg19029182	2.94320123828129e-13
cg19367656	4.790661254361339e-07
cg00486844	0.000180443
cg11860977	2.0486397407371015e-06
cg27242246	3.2954069322688184e-05
cg10362113	6.554552087800758e-05
cg22965414	1.1152130996450182e-08
cg17371749	0.00138545
cg16055052	0.00137085
cg03208983	0.000253694
cg10459935	0.000157042
cg24416910	6.232088733959529e-09
cg21191843	3.0551481344787135e-09
cg00715122	0.0014233
cg06645081	5.31690247385086e-11
cg11964345	2.8757329850748192e-11
cg23536555	0.000365178
cg14459543	0.00212985
cg06203515	0.000736358
cg12324629	7.479132313470416e-08
cg18767412	0.000612724
cg15413903	0
cg21958664	1.0416038546234851e-05
cg21466717	0
cg14287039	2.975130632965062e-07
cg09875213	0.00589721
cg08078550	1.340627813983808e-05
cg03149414	0.00321266
cg00023808	9.235390230344365e-12
cg09579516	1.2212453270876722e-15
cg17291213	9.002776302224902e-11
cg02475699	0
cg26354222	0.00122873
cg12258454	1.407594442337512e-05
cg05482394	2.7273377797620846e-05
cg15059851	3.842488405791933e-06
cg01392180	0.000364186
cg22247250	2.976585178338098e-08
cg09049861	0.000313729
cg19645258	8.091426673129121e-08
cg15669228	2.282441468315355e-05
cg08663505	0.000259239
cg02540477	4.748074571070404e-06
cg23376330	0.00128839
cg25093603	9.424198481600143e-06
cg11821092	4.412464349456968e-07
cg15149311	2.5794381988353265e-05
cg01188674	7.332701214002313e-07
cg05158240	1.425526363618701e-13
cg17892178	1.0009659767717949e-11
cg15574713	0.000553246
cg00959375	0.00250437
cg26056477	1.6685955939399477e-05
cg02641539	2.7533531010703882e-14
cg16456893	5.680033998700651e-09
cg04424060	4.337707606438812e-07
cg26667897	7.48221895219281e-07
cg08104780	5.977829342640462e-11
cg22338941	5.172950956477962e-10
cg05095375	2.6314358358980883e-08
cg12776871	3.3746494487729706e-10
cg25386845	2.1827584060551963e-05
cg12707907	1.113775738303957e-12
cg13300630	4.148693593553077e-06
cg12381295	5.989443226939173e-05
cg11640973	2.3734935128416623e-09
cg03183447	2.7401945535743266e-05
cg13123055	7.977146478210795e-05
cg20786697	1.4747827788985646e-06
cg10586664	0.000219688
cg13990107	0.000958935
cg07664976	5.035010853804422e-07
cg18612209	0.00238175
cg21569445	0.000187931
cg02979167	6.112175399142217e-08
cg05454781	0
cg20950090	0.000114274
cg20309779	2.962683878227068e-06
cg24559585	0.000360186
cg26354531	1.8281895361682565e-05
cg00424969	0
cg04146041	0
cg14552010	5.6007758345577585e-06
cg14599326	3.6598794362907583e-06
cg09838336	0.000400108
cg25447144	6.649366546662705e-05
cg00092992	0.000190834
cg21128455	1.981986937238389e-06
cg25227542	2.3292479056635784e-13
cg11227576	8.616662938720765e-12
cg03013070	0
cg20809909	0.000134386
cg23985101	0.000255173
cg22843072	3.4049539887615055e-07
cg16728472	1.4562708816612258e-09
cg07900067	2.725215918186752e-05
cg14138324	0.000772516
cg08025156	7.714778593737037e-09
cg03935149	0
cg12717963	1.3383809616129838e-09
cg08383399	7.95662729036195e-08
cg19743197	6.593906128260496e-05
cg00053769	0
cg04395439	0.000451956
cg10327298	1.1478459209790515e-06
cg13569583	2.3165214302345305e-08
cg25084738	3.467226505904364e-13
cg02784694	0
cg06489391	3.173695392455489e-05
cg09657667	1.001850799153825e-05
cg27660853	4.8306872946213275e-09
cg17794788	1.0503032332742634e-08
cg25665594	2.070266180709268e-11
cg27435799	2.235576898046432e-07
cg12282249	0.000915783
cg24636995	4.8627768478581856e-14
cg03659756	3.951933608359326e-06
cg22114896	0
cg19791813	5.315598803345978e-07
cg16058483	0.000863863
cg25273160	0.00048668
cg09863441	0.000393687
cg27203437	0
cg08095443	0
cg11694746	7.577955898341315e-07
cg12570263	0.000209621
cg17401072	4.0435193692900384e-05
cg03429861	3.327932223495811e-05
cg08800277	3.200895511978885e-07
cg03649125	0.000179943
cg21640312	7.793765632868599e-14
cg16766966	7.784744530114907e-07
cg15675290	7.518869576950138e-07
cg06482658	6.16643151942764e-05
cg10334416	2.2825843548623936e-08
cg02899253	4.678497355747879e-06
cg18428814	0.00100104
cg13811630	0.000145702
cg20972887	4.786437751702621e-07
cg18035056	0
cg19058544	0.000461008
cg15722751	1.3322676295501878e-15
cg14548858	3.0047831112156587e-08
cg23052194	0.000378808
cg09588492	4.475309012264006e-13
cg07361830	9.701016683183461e-06
cg06113963	4.822332861920131e-07
cg00782079	3.192016710951151e-07
cg20175094	1.5749191950575891e-09
cg17730402	3.298904116544321e-08
cg14329984	4.501911728960195e-07
cg02144152	2.7739096954970677e-06
cg14100973	2.775735431470583e-05
cg08480598	0
cg19787448	0.000251629
cg13331246	1.0120068116847847e-09
cg06760973	6.781549766188277e-10
cg01895549	0
cg12997047	0
cg03626346	7.428837545120359e-09
cg04236786	0.000766158
cg26110733	2.2444358992457225e-06
cg10161289	1.3409207078041163e-10
cg06714088	3.2118441827933e-05
cg13000558	7.092894438121e-06
cg26056946	4.433700133477103e-06
cg01251360	1.219024881038422e-13
cg13976911	0.00159688
cg11548007	0.00150813
cg16620032	7.852096248761598e-07
cg15447592	7.771561172376096e-16
cg18816474	2.3549046801463192e-07
cg08038741	0.000314448
cg06784824	1.0416889573150456e-11
cg03836087	0.000833955
cg18416585	2.3331095981848904e-06
cg16497008	3.202660359136189e-12
cg19691505	7.778693245086288e-10
cg15429134	0.00023938
cg10435675	4.72806009675919e-05
cg15292507	0
cg01265861	3.591715636019899e-08
cg14634473	3.8376661348760166e-07
cg25265205	1.1468160588612442e-05
cg20076730	2.0536649381064365e-08
cg10341207	0.0036526
cg03389538	0
cg19889423	5.814566298445456e-07
cg26480713	1.5976109324356003e-13
cg16815651	7.12344400667364e-05
cg18395393	1.4179493885713157e-06
cg16620382	1.4432899320127035e-15
cg13768679	0.000245487
cg12758129	2.465370243798226e-05
cg03265564	0.000328541
cg23479949	6.392355588191734e-07
cg13636174	6.48367477907863e-05
cg09360295	2.0721716839755544e-05
cg14671430	3.3741029814571277e-07
cg13931925	2.294662709845241e-07
cg18525352	5.222764615453457e-06
cg16823466	3.5768407191660856e-07
cg18155883	1.3244294549963342e-11
cg05163057	2.2917677755529553e-09
cg21624359	5.939261304988008e-09
cg23349272	0
cg08126118	0
cg25898232	1.338567034991911e-10
cg21288474	1.4233576105415757e-05
cg20599798	3.964357064845103e-09
cg22107476	0.000344653
cg09234312	8.873500767059284e-06
cg11160362	2.220446049250313e-16
cg24973075	0.0015576
cg14920979	2.6388019699230547e-05
cg16541681	3.3899402174242255e-08
cg26201952	1.162403506782539e-13
cg25054043	4.0270086487659285e-08
cg19542310	2.5412652567835536e-06
cg01185093	2.9074265217587936e-10
cg20378525	3.710698415204661e-12
cg19343715	1.8619478903136866e-06
cg22017903	3.8549194162684763e-05
cg02950076	0.000295521
cg14938629	1.48949433009804e-07
cg14027204	8.44781556971208e-05
cg00139726	4.197448955722827e-05
cg04244855	4.1378012127779584e-13
cg21384940	4.3037392548850306e-05
cg19445758	0
cg11913482	2.3060790577122958e-07
cg13257276	9.930149420522838e-07
cg13802605	3.185302335151352e-05
cg07037371	6.318644496516868e-10
cg23507772	0.00160039
cg17476389	9.482222381496097e-05
cg23820816	3.218536548388329e-13
cg20748386	2.5077370672477173e-05
cg23222406	4.806603980389568e-07
cg01898661	9.365376252290503e-10
cg02784731	6.350452718739685e-05
cg03657589	7.352999518217551e-05
cg09501109	3.283347205229603e-08
cg07548077	2.0492174781505668e-06
cg27042278	9.167041875590698e-07
cg23406136	1.3020806655106298e-11
cg10148841	3.3306690738754696e-16
cg00127037	2.0131896857455978e-05
cg01865952	4.469050157462906e-05
cg16977147	1.9412039088395616e-06
cg21967789	0.000280196
cg11037649	0.00021764
cg00330182	7.707868765471915e-08
cg18313132	8.886580591693782e-05
cg17891263	4.135070747923741e-06
cg02279503	0.000172915
cg18475568	1.3083371053213e-09
cg10738280	0.00180177
cg13985723	1.04102613418533e-07
cg03300664	0.000105678
cg02853154	0.0031455
cg26303603	5.324803655892829e-06
cg09600480	3.9693581754818297e-10
cg19912345	8.333569434526567e-07
cg02527158	2.0549263168856413e-06
cg17761226	3.4458256519376285e-05
cg25276640	1.8792900569053472e-10
cg26264536	9.14835244293366e-05
cg09130190	2.2040383962362853e-09
cg26408602	0
cg11118615	1.6442197214416865e-05
cg10651657	6.747025561582021e-06
cg08420572	8.352943399181356e-07
cg01049782	4.225036493998857e-07
cg22104427	1.0010765594259396e-07
cg06984201	1.4232316436491033e-09
cg14022090	0
cg02027653	0.0030827
cg26495179	4.163530481038347e-05
cg02572204	8.326672684688674e-15
cg08658327	2.2190724699666653e-05
cg21287356	0.00039724
cg27316598	1.6545760607833415e-05
cg08387583	8.665708173261066e-07
cg22126714	9.504809386995383e-06
cg02025959	5.243174139302198e-08
cg07348535	3.3428815271463463e-12
cg07175506	6.272563030096379e-06
cg05197551	3.178883600796212e-09
cg07829225	2.1256719606732588e-08
cg10366053	7.247102025154106e-06
cg13481353	3.733624737822794e-06
cg13237349	5.3675001776554154e-08
cg23528448	1.887379141862766e-15
cg26070751	7.50098541174582e-05
cg02416781	0
cg25796050	2.4380578873550718e-05
cg09198085	2.797574946145076e-07
cg03737774	6.0293466502603366e-05
cg07322381	1.4140151272101775e-09
cg25897452	0.00101886
cg16469889	0.000339038
cg14894209	4.803366394445785e-05
cg14706960	0.00103429
cg02603218	0.00254904
cg08396995	8.940055362671728e-10
cg21800306	0
cg16210248	4.387284461282448e-07
cg06498168	2.2564655810519696e-07
cg03855037	5.634690380951213e-09
cg21246665	3.187496379442045e-05
cg23718301	2.3057037057405694e-08
cg14731462	3.9146139367840505e-06
cg13291466	1.3991183323014411e-08
cg22688043	1.9214629887187584e-12
cg25852422	5.355168974929825e-09
cg26423932	0.000343884
cg20127957	0.00100025
cg06506288	0.000263247
cg19142133	0.000422821
cg05135033	3.224280519242839e-07
cg23295683	1.3169399204926435e-05
cg22912392	0.000226197
cg18352882	4.204640357419187e-05
cg08159742	0
cg10392420	0.00170444
cg04677287	0.000575555
cg19680595	0.000190428
cg02978824	0
cg06568770	0
cg10182729	4.880599036027888e-09
cg12937133	2.0366686115380617e-10
cg18059891	3.3132536336744067e-06
cg25390755	1.4129572400989332e-08
cg19579976	1.9747506430078943e-07
cg24395452	1.113120384754751e-08
cg05124756	2.81294145754174e-08
cg08372681	0.000280603
cg10055165	2.9531932455029164e-14
cg27110521	8.79248900198526e-06
cg25823083	6.457914203394921e-10
cg02997851	0.000140867
cg22687497	7.509548538564559e-13
cg09422787	0
cg04006953	0.00013972
cg24735493	0.000841743
cg02903513	4.985065499729657e-05
cg04887750	8.283373986728293e-13
cg20888142	0.000180493
cg05067690	3.2626475558128476e-05
cg22962986	0.000302099
cg00627045	4.9679221402976204e-05
cg00360333	1.4879593474015351e-05
cg08222069	7.982129538386395e-05
cg01627172	4.877773729039525e-06
cg14587850	1.1433964886009562e-11
cg14635415	3.3111187180967505e-07
cg02548571	6.411322065469349e-07
cg23638470	4.3030573437796704e-08
cg20481642	2.2404535893194577e-08
cg26030097	1.5413996468094382e-06
cg13027321	0.000158208
cg18669588	3.7379330251940956e-05
cg25341901	1.6472791111166174e-06
cg11400143	8.559819519859957e-14
cg07614521	2.7342203279268062e-08
cg20981403	0.000571397
cg04177885	1.6706097294427735e-07
cg18209212	1.2400916455712618e-05
cg12218114	1.2397880480352619e-05
cg26698987	0.00196846
cg24111175	1.3541022212404386e-06
cg22714966	1.1405558132615568e-05
cg09255005	1.5668910613442222e-11
cg14143261	0
cg00178850	9.160112512951457e-08
cg26216724	0.000159208
cg26452756	6.356548620800595e-11
cg13636014	0.00286347
cg24334468	7.771561172376096e-16
cg20242427	0
cg21545535	0
cg25053566	1.7381135556160388e-05
cg10916401	5.468997404212139e-05
cg02456003	9.499556929393194e-05
cg03241971	8.200985676110051e-07
cg00159875	2.6978419498391304e-14
cg26346721	7.2999720041044824e-06
cg23395836	1.0511946868518862e-10
cg01684175	0.00108678
cg07154063	2.5343734888494396e-09
cg14687949	1.6596587689710063e-06
cg15718642	1.2470025012589758e-12
cg03667885	0.000190354
cg14977938	0
cg09982720	0.000171281
cg19190068	0.000107975
cg00967728	1.4936940573306856e-12
cg26706238	0.000108505
cg13408086	8.575541887712035e-08
cg16780652	3.561827598264067e-05
cg04567445	0
cg26185964	1.2866541165834633e-09
cg26277433	2.721041814091052e-08
cg03382923	1.2710981155406031e-06
cg18219160	1.0381773168921526e-06
cg19537184	2.2202439886598313e-10
cg05084077	1.7744485880655247e-08
cg00357074	3.054201336283313e-11
cg15873460	0.00114917
cg15406469	0.000433382
cg12656611	7.931599821375812e-11
cg02753203	2.6565335264905343e-08
cg06521900	2.562342451051247e-05
cg08235984	0.00187976
cg15257248	1.2454481890245006e-12
cg20009810	0.00251815
cg01090944	1.4008665338849369e-08
cg13875783	4.586207467227599e-05
cg06736694	3.949268467473566e-06
cg11619879	3.7326943469473406e-07
cg07845483	0.000947443
cg21058182	3.430166579176941e-05
cg22862112	2.1591617382910044e-12
cg04530015	7.959739995677673e-06
cg10424589	2.9896697772979763e-07
cg17539492	1.4152311655912797e-08
cg18865705	3.075340001079674e-05
cg19248162	7.02992072074693e-05
cg05037811	3.164135620181696e-14
cg23053021	1.302895898946943e-07
cg13904968	9.4367676672924e-08
cg06926113	0.00074597
cg14391688	5.1584658449010945e-05
cg27436166	7.80486786311485e-14
cg15756928	6.55919029204366e-05
cg12153820	0.00020787
cg10620151	0.000147195
cg04210444	1.1409581202048713e-07
cg16952429	1.1704948199575682e-07
cg09176594	9.823046272527947e-05
cg25374697	1.4055556496472832e-08
cg19160087	0.000337123
cg25418743	1.1860457060919316e-10
cg05252947	1.227726765806736e-07
cg15400629	2.7622348852673895e-13
cg04598070	0.000133879
cg15611021	1.7133330417751225e-06
cg19204858	0.000142981
cg08448284	9.182381653927152e-07
cg12890291	1.0994852270851396e-06
cg12485727	0.000264991
cg16643902	2.6645352591003757e-15
cg08329754	2.880042870856414e-10
cg05420994	5.327225155449256e-07
cg27390769	2.5202062658991053e-14
cg05392133	4.930974517591835e-10
cg26620745	0.000844297
cg25003014	0.000825024
cg00854503	0.00120512
cg04988794	2.378334222563616e-06
cg26469059	9.720124272627473e-05
cg13916111	3.503995326115117e-07
cg16686410	2.730612402856991e-10
cg15391883	5.590075284889195e-07
cg03411305	1.0036782822631096e-06
cg12179023	4.440892098500626e-16
cg19220566	2.7109836597816184e-10
cg06489077	0.000114534
cg06928985	0.000378193
cg01979266	7.016720537933452e-12
cg02618485	0.000692151
cg13419986	1.3960801570345183e-07
cg11022977	1.934714130413795e-05
cg04503593	1.1053986864739684e-05
cg07547746	1.1773426071837179e-06
cg13707960	4.6521203630578434e-05
cg23897667	2.0133792225651703e-05
cg17232603	3.126432600908391e-05
cg18237178	2.587732316206015e-07
cg01776149	0
cg09701324	9.842184400810083e-09
cg01977808	7.649541011689465e-05
cg14918927	2.220446049250313e-16
cg06887574	1.863615284314335e-08
cg02066184	4.064527506453253e-06
cg06259934	7.597684703597452e-10
cg01201348	6.768851493876848e-05
cg03649476	7.384093336781916e-13
cg11271214	1.3316743173286127e-05
cg01257383	3.829173354397142e-06
cg27596010	0.000124021
cg26349957	2.4390772347837597e-05
cg12435059	0.000235471
cg13072939	3.5676491760838758e-09
cg08675225	4.3598458177029897e-13
cg02945354	9.621653240809991e-08
cg07176410	3.7106006600673425e-08
cg06560670	0.0042545
cg04169248	2.1360690993788012e-13
cg16973808	4.4516469399624725e-09
cg02188612	0.000432547
cg26808852	2.767247582191601e-07
cg10127660	9.978545467692612e-08
cg21027035	8.084775405869937e-05
cg17059705	3.759514921597429e-11
cg02042310	4.917387270708673e-07
cg17040285	5.534636456916431e-07
cg06197024	1.1360481613209572e-06
cg03058792	2.591979093569119e-05
cg21785010	0.0033246
cg09640065	0.00112673
cg23775119	2.9190717620863893e-09
cg00112790	2.0184298676895196e-11
cg03858962	3.470128520166593e-05
cg26443362	0.000427628
cg07702916	2.853891071463721e-06
cg10440835	6.245427565110262e-07
cg27581794	0.00015688
cg00956315	0
cg26121926	0
cg07448458	1.1102230246251565e-16
cg08111842	0.000316665
cg19028589	2.1875181444031e-07
cg05035332	2.782961533764894e-05
cg23860535	0
cg17586860	1.1157519352877898e-10
cg18789624	0.00010126
cg04546493	2.3128378737746758e-06
cg06028079	0.000399337
cg13725340	1.718214459600631e-11
cg06156059	0.000832326
cg17955766	1.0231069548227723e-06
cg06622260	2.0575554324775425e-05
cg18498537	1.9617925232751077e-05
cg05823693	2.0477978388555584e-06
cg24278648	0.000184866
cg21660826	7.66220564774045e-09
cg08976790	1.903364944100261e-05
cg13506485	1.8069870877712724e-05
cg24764861	4.178276613586718e-10
cg04243577	0.000646915
cg26108416	0.000785034
cg08454546	2.6663122848491483e-06
cg05208841	2.9073323455919287e-05
cg11792786	0.000238663
cg13072817	5.853386220167067e-09
cg09438478	3.734100417762676e-08
cg01694173	3.158641337375201e-08
cg02347926	0.000532657
cg05065849	3.3395444021255827e-07
cg03080493	8.039283158312038e-05
cg08093052	0
cg11455230	7.85298648331434e-09
cg20647087	0.000353197
cg11755682	0.00163869
cg10581137	7.839184708180458e-05
cg20092942	6.435450216057959e-07
cg14626629	0.000814349
cg17304954	1.1174250413859e-09
cg11688410	0.00032318
cg01882870	2.2144089949494017e-06
cg00021237	3.711864149380517e-11
cg18549773	0.00102346
cg25439066	1.2080088040988812e-09
cg12134134	0.000158868
cg08262876	6.411016162388705e-11
cg01262413	0.000232738
cg16968098	0
cg00562103	4.274543524140917e-06
cg16362014	5.264107023617015e-07
cg17575124	6.403026997503503e-10
cg19688403	8.055456302002995e-11
cg26577969	3.441917985058662e-05
cg01017773	6.507478944928202e-05
cg16610041	2.375877272697835e-14
cg16176834	9.169168684530771e-05
cg17030820	3.710756982799879e-07
cg25759508	1.2509697492557592e-05
cg02256515	2.1885395529164242e-07
cg01751564	2.0232092223793074e-07
cg23502639	3.97819245444575e-05
cg05572507	0.000176057
cg13632680	7.587008910014958e-09
cg27493774	0.00122392
cg17583307	5.356588506089111e-10
cg10378228	2.241601266561588e-05
cg17494199	3.23330551221801e-09
cg17179784	9.426830427372579e-10
cg09092489	1.5815160292476094e-10
cg18287758	0.000431816
cg17966268	1.8999357642712766e-11
cg15649236	2.6623148130511254e-13
cg07126537	1.6891489845627383e-05
cg07297153	2.1751667796943153e-06
cg08493776	0
cg03012203	2.136428098875598e-07
cg25977040	8.917855105616823e-05
cg05041552	1.1765773166860782e-06
cg17122311	4.80876893860227e-10
cg07350262	9.241734044707073e-10
cg12600987	0.000386799
cg04943599	9.17718223636399e-09
cg23863670	0
cg04228742	9.140618566383374e-06
cg02749843	2.5825115934630105e-08
cg06194479	4.440892098500626e-16
cg11097617	3.768120725444746e-07
cg18709741	5.443423489737143e-13
cg11392940	2.7964324313067834e-05
cg20237264	4.730447987821851e-05
cg03064887	2.1039844471770763e-05
cg15738089	5.715425069741098e-05
cg05746453	1.8628959846611615e-05
cg00218893	1.0017897251746177e-06
cg10418289	2.5728552621728795e-10
cg18099189	0
cg26715033	4.4965740042535174e-07
cg21181498	1.6808141856117231e-07
cg07810114	6.473141933582838e-08
cg03580358	8.31620475516548e-06
cg18884912	0.000641488
cg19476342	1.7516007064788397e-06
cg13627714	3.232971244493399e-06
cg18436024	5.97063449903068e-07
cg25481833	4.916849558833647e-06
cg02643778	5.616618281578667e-13
cg15463999	2.0454590123897276e-06
cg07571091	6.76017962719655e-08
cg13916298	0
cg10679780	6.074944250866743e-06
cg03365190	7.38649696963023e-10
cg05420143	9.582579174605144e-11
cg23022057	0.000129707
cg04179000	6.236846372686955e-08
cg00659129	0.00267351
cg12156620	2.1271393452315657e-05
cg22212572	0.000102376
cg15902259	5.272337666450966e-08
cg27367045	4.181715920936746e-05
cg00640456	1.9193558586927395e-07
cg04445871	0.000264292
cg11991903	0
cg18954279	0.00251049
cg04181450	1.8188006656316702e-11
cg04505623	1.0695888619238758e-10
cg26183480	4.2548941248110594e-07
cg17312370	0.000231736
cg12641828	0.000118244
cg23425865	0.000181013
cg04724477	0
cg19767800	9.927292321521008e-11
cg14090647	8.552796749916602e-05
cg16490349	0.000248704
cg21477567	6.947845504479133e-06
cg05941378	0
cg25783920	8.546303607792627e-05
cg12544629	5.161789120189386e-05
cg00889599	0.000102408
cg00501366	0.000144277
cg25262427	1.1393327010167376e-05
cg25727093	6.936673457857978e-13
cg15545523	1.1102230246251565e-15
cg08036746	1.2688562422979999e-09
cg13022888	5.898652322144926e-08
cg08310744	8.789191596747514e-12
cg19485344	2.222856465561307e-08
cg22395812	2.7072624797508382e-06
cg20311863	5.929209357158349e-06
cg02829743	4.1381785331751075e-08
cg14888815	8.882724362724304e-07
cg00441269	3.1308289294429414e-14
cg23600759	3.3306690738754696e-16
cg08665312	4.792469035064251e-06
cg23005885	0
cg19738411	0.000134919
cg16864256	8.104628079763643e-15
cg20437942	1.3040457602642164e-11
cg19072837	3.040786722419142e-08
cg24635422	1.1468603844377867e-13
cg13696605	6.599064416867861e-05
cg09876858	1.351252443271278e-12
cg16132790	0.000149884
cg08292084	2.9119300674063098e-05
cg05579549	2.6924562468444435e-07
cg18172084	9.722765683817247e-05
cg17066338	3.940395110202388e-08
cg02915275	1.3811621180082057e-08
cg07876823	3.7280500905234604e-06
cg02660870	9.480194407274212e-13
cg09099500	2.6786184329496976e-06
cg08995714	4.955884221669038e-06
cg19432505	1.5046537349405753e-08
cg11534400	0.00110842
cg14454955	1.163513729807164e-13
cg07466341	2.417588129688397e-09
cg15909724	4.0644500964859276e-07
cg04569544	0.000824033
cg08081506	0.00114421
cg05026650	7.42509282802839e-06
cg12274567	2.2663696586100457e-08
cg24671160	0.000228985
cg00504652	0.00015917
cg15561702	2.2761196261100736e-09
cg27550692	0
cg05349837	3.2031051580005965e-06
cg27281690	0
cg13267611	3.44916926142691e-06
cg12555719	4.538369680062715e-11
cg00083091	0.000564766
cg02655351	0
cg07295822	0.00306179
cg22984198	4.2848092329794696e-05
cg00700969	2.5427376654230116e-06
cg15679829	0.000728265
cg26980244	1.1102230246251565e-16
cg10657204	2.777320100122438e-05
cg03501332	1.4407153248185978e-10
cg00898927	7.505337711544158e-06
cg03111818	1.0261462140670474e-05
cg06592200	9.163174644610805e-07
cg24605288	1.8529547580747874e-06
cg16042608	8.917029004074095e-09
cg11435874	7.645163897718188e-05
cg20351062	2.0849788562316007e-10
cg17400812	2.480612019506445e-05
cg01250204	4.144170592701446e-05
cg16060751	8.713019195027982e-11
cg15322661	1.38222766565832e-13
cg01553004	0
cg25985583	4.738146763827444e-09
cg18196745	1.808204083797449e-06
cg17473727	1.913037652290228e-06
cg08794539	1.8821880720665263e-07
cg12795893	0.000506564
cg08805287	8.43769498715119e-14
cg08900915	1.5109469231333605e-11
cg15657287	1.023600944349834e-05
cg22983224	5.2658417399875646e-06
cg09795081	2.1616042289451798e-13
cg26468531	3.520844604754103e-08
cg20969151	3.114646569990498e-06
cg20962215	5.965894445125741e-12
cg02221866	0
cg03912974	6.289370885204093e-07
cg22252112	1.775982460527903e-05
cg26326728	9.897158699256892e-07
cg09536336	1.385451296964657e-05
cg15510984	2.9735758300120096e-10
cg25965567	1.0546896689334062e-11
cg07703189	1.0236256287043943e-13
cg06613286	0.000104103
cg09389091	1.5524498584440494e-06
cg05476679	6.788347661768057e-12
cg16970087	0.000191947
cg12839362	0.000808696
cg12833048	6.900073404758622e-06
cg18348407	9.443127328978562e-07
cg06825518	1.0876267975135079e-07
cg04755546	3.037633440339249e-06
cg07139938	5.122841360005737e-07
cg12956598	9.459100169806334e-14
cg10703670	6.338800806471312e-08
cg01336631	4.305871215137813e-09
cg00316420	0.000210532
cg09309233	3.4860149533688656e-07
cg06701285	2.4202861936828413e-13
cg08644482	7.620610625203028e-06
cg07312624	5.069893595943675e-06
cg16596691	0.000125199
cg12043818	4.047519962535606e-05
cg19994026	0.000242306
cg20058799	6.133190295631863e-07
cg10517173	3.165184231823659e-06
cg07450187	0.000296825
cg19718759	4.018738834676849e-05
cg08748820	0
cg10871845	4.684796994780527e-11
cg17525385	0.00018159
cg07329404	0.00148775
cg20608030	6.978838096305395e-08
cg19975933	3.7399900731927005e-07
cg14761389	0.00108063
cg16616514	9.66405207969423e-07
cg09036712	0.000762523
cg06172217	0.000880423
cg04367216	0.000868143
cg06289278	1.4933831504748696e-08
cg20812052	0.000103937
cg12877667	2.4522768260482053e-08
cg25856811	1.9018118883051827e-06
cg11621632	0
cg01284182	0.00208604
cg07950011	0.000153234
cg09396181	1.6995271856501404e-10
cg15781725	0.000207582
cg06656724	0
cg15473617	1.0602084654642852e-08
cg11798066	0.00014316
cg01860189	4.533627978586807e-07
cg11509170	9.73004066080474e-05
cg02809028	0.000110666
cg17735890	0.000445209
cg12986035	2.1825450048362782e-06
cg22931310	0
cg04484777	2.7973179328455444e-12
cg25085176	0.000231827
cg00786335	5.8106311167538394e-05
cg27482916	0.00102014
cg15441369	5.644048262087864e-08
cg04448648	2.2681190777751326e-06
cg26311374	0.00588435
cg23889010	0
cg03064524	0.000242332
cg01540129	1.854705956128022e-05
cg00068153	6.804864743803485e-06
cg03043556	5.551115123125783e-16
cg15474894	2.6296805070269436e-05
cg05723029	0.000319613
cg12303649	1.3322676295501878e-15
cg26624570	0.000228708
cg09762732	5.59531031418814e-06
cg09283693	0.000683807
cg27506074	0.00175466
cg26570165	6.328271240363392e-13
cg03897905	2.363175765851544e-06
cg26759223	5.346972297370911e-06
cg00548060	0.00538563
cg11032415	0.000175468
cg02955114	1.4098645917393071e-08
cg07923806	1.0401202121812503e-10
cg18780100	7.275180458066188e-11
cg06742476	0
cg11873772	1.4722032823821785e-05
cg26734930	2.466776130360948e-06
cg19947611	3.155785572195313e-06
cg01419539	0
cg22415746	0.00132224
cg18167767	3.534733450383243e-08
cg15818692	0
cg10817045	3.310190955674308e-06
cg09236509	0.000683033
cg26475740	1.1854914550024631e-07
cg08578765	0.0027672
cg23718924	2.0960544522274915e-08
cg16991351	7.044452021709446e-09
cg00618087	0
cg08239588	0
cg02052366	1.5761124528945736e-05
cg05057505	3.963496197911809e-14
cg20702527	4.618346643503468e-05
cg08069058	7.507110835192066e-07
cg14079645	0.000318149
cg16756539	2.080553346983649e-05
cg18397653	0.000107288
cg07297407	0.000667033
cg00232816	0.000636187
cg24055628	5.5234945606219554e-06
cg09414922	0.000515922
cg12007048	4.0092019339965645e-06
cg21547037	6.831901943060714e-07
cg20857275	1.6653345369377348e-15
cg22902342	6.865780912113095e-05
cg11486141	0.000280816
cg10028717	0.000510094
cg15356494	0
cg01759172	4.484813415639444e-06
cg07140140	3.433919815165609e-13
cg18700043	2.470323129444285e-05
cg15713389	2.577667134051609e-05
cg07456172	5.661131503698069e-05
cg13604462	1.2477420586076704e-05
cg24378940	8.616661717475438e-09
cg17648820	0
cg14100362	2.723830494877344e-05
cg03315811	2.5030977290896317e-11
cg18432447	6.300795440949969e-10
cg03816047	4.2470693628615663e-11
cg19194482	0
cg08716087	5.684341886080802e-14
cg20996887	1.2474219990288304e-08
cg07435139	0.000402967
cg01631738	1.3322676295501878e-15
cg13557449	0.000820872
cg17141943	3.1222586072132685e-08
cg23195488	0.000116
cg03062768	1.2320684009470284e-05
cg14354161	1.9452217614457368e-11
cg21093618	1.6287900506006814e-05
cg26279923	0.00340193
cg04141788	3.169686735304822e-12
cg14467781	7.032050661770484e-06
cg15617106	9.735166350832714e-08
cg01019875	4.870864248196494e-05
cg24720342	0.000167522
cg07545945	4.518948633069897e-06
cg09424006	6.271368155863488e-05
cg05815685	2.9465319073551655e-13
cg11328403	1.4994959487091286e-05
cg13042130	0.000164817
cg19078430	1.516978625615284e-05
cg14766700	0
cg11558203	1.4410694859634532e-13
cg15084499	0
cg08084441	2.224892411417656e-07
cg19842091	5.475919451214395e-08
cg09559117	1.978250032674822e-06
cg01969023	1.836568663815541e-08
cg13921420	0
cg22918434	0.000133154
cg10806543	0.000102656
cg06662976	0.00539285
cg07384931	6.359390566046397e-05
cg10824477	3.129508503119105e-06
cg10913476	2.2071233729548112e-12
cg00513954	1.6542323066914832e-14
cg17048645	0.000321188
cg02684245	6.608962707099764e-07
cg01428953	0
cg02160272	0.00011566
cg02953486	0.000229337
cg11555887	9.632515173507716e-05
cg22845723	7.496023424202747e-08
cg00975971	5.485736943744435e-05
cg14770570	5.089262344881718e-13
cg22005500	7.809629443134014e-08
cg00366646	9.326011407573276e-09
cg18773767	1.3419834889005777e-05
cg25029489	0.00012972
cg12562403	0.000268192
cg13983442	2.4386496377815092e-08
cg06623486	7.582823258189819e-14
cg17118459	0.000115915
cg02372093	2.8704590313566314e-06
cg07486669	3.379261260449962e-05
cg16947559	2.5565282587569627e-06
cg05725921	0.00220349
cg20078406	2.8422010400763753e-07
cg13581866	0.000363873
cg13123591	0.000611581
cg03985555	6.099986877061703e-06
cg13643343	6.9907268834823455e-06
cg06226417	1.6518614234684037e-05
cg05873137	1.5823926475588834e-05
cg14519123	4.448119650390936e-11
cg14229516	1.9521391149468492e-05
cg14212038	1.7019579945376506e-06
cg09674007	1.1102230246251565e-16
cg20036732	1.833026566089302e-07
cg07386270	7.102118892987619e-11
cg10068417	1.847636332819036e-07
cg01957102	7.733035323198578e-09
cg23852964	0.000639058
cg17355919	4.0793330735588995e-07
cg21316154	5.76239196403705e-06
cg20154455	7.422716156724185e-06
cg03389164	1.1488496687306338e-07
cg07449450	2.4242047392819543e-06
cg18298966	0
cg16871328	0.000874099
cg07445299	3.5075776727566677e-09
cg05284306	0
cg11591441	3.1118415245501296e-05
cg04839207	0.000545579
cg26981033	0.000178531
cg21828345	0
cg17295492	3.480240352571329e-07
cg10767008	3.654308341483059e-07
cg09579538	0.0023824
cg11130317	2.2093438190040615e-14
cg21396983	0.00122009
cg26191647	5.915745671103423e-11
cg05649446	7.79684095064681e-11
cg10333990	1.7408126917750621e-07
cg21054197	1.4554872862504453e-09
cg11970359	4.168333318632644e-05
cg05398455	2.563803172761503e-06
cg04558973	7.276569372605124e-07
cg20616937	0
cg03028000	5.377567796627236e-05
cg03141724	0.000497459
cg08401806	1.1666167282431417e-05
cg24355835	2.1677436956579754e-08
cg07493463	8.837900866698334e-08
cg01116480	1.1102230246251565e-16
cg26270776	6.6468560145915845e-06
cg04890363	1.0276918094298537e-08
cg09049079	0.000111767
cg10442251	0.000272814
cg24366036	0
cg14520148	0.000431086
cg21172807	7.398976242800615e-08
cg02544979	1.1076810579879748e-09
cg10675427	1.6282962200797613e-08
cg16031250	3.342293108943295e-11
cg05169873	0.000975251
cg22384781	4.842459766507545e-12
cg08911370	1.4274936788183368e-10
cg01607444	2.927626696624941e-09
cg00836964	2.1335909279440735e-05
cg12432693	3.186141839250922e-08
cg16215037	1.2760895451435772e-07
cg06594207	1.066845254138471e-06
cg16471688	2.9071224623145042e-06
cg08129331	5.129230373768223e-14
cg24421865	5.446383277707412e-08
cg07261920	5.426947303766028e-07
cg08124495	1.9581891663733586e-11
cg11509184	1.1018481682611991e-08
cg11003309	7.63312948404149e-08
cg00029943	0.000381129
cg04126592	0
cg09663193	5.286689686689883e-06
cg26629369	6.161320718067742e-07
cg18605066	5.987432771803469e-13
cg03349779	3.3270212862479553e-07
cg06200611	9.410034449430782e-07
cg10492030	3.6268745066680985e-05
cg21431690	1.1102230246251565e-16
cg21910580	6.277255237829849e-08
cg06429657	6.052918215848635e-05
cg27550672	0.00105306
cg07403975	1.3219933467922829e-06
cg03511767	1.0363487845665986e-11
cg08530205	6.975557227395512e-07
cg06162745	8.466868742784683e-07
cg23610447	9.042886789090154e-05
cg17508941	1.4148377252998223e-05
cg05547279	1.3424846789789058e-08
cg12440829	2.596811654598241e-12
cg22273182	1.9798290751271708e-07
cg26427861	2.4981128277090647e-12
cg14093335	3.903239953473303e-10
cg09897958	2.5443358631083157e-07
cg07240082	7.106881243712504e-05
cg19942298	0.00199782
cg03968911	3.939626402882368e-12
cg14942542	2.6667968944238396e-09
cg11754911	0.00118918
cg23243603	5.2640482807175815e-06
cg17775079	1.127669513323326e-09
cg23246499	6.770850636772519e-05
cg14311880	0.000488045
cg26744362	7.637560738293914e-07
cg07679229	1.1832699708946848e-08
cg01709798	0.0001584
cg19560014	2.0885770890544109e-10
cg11217654	0
cg05898881	3.395126488181521e-05
cg10845893	1.90155342211229e-05
cg15421532	0
cg17782167	1.656119685833346e-12
cg01585418	8.314103960849195e-09
cg08211022	4.084865778963831e-11
cg12536378	8.833679776554249e-08
cg22501690	3.036899726138742e-07
cg22082438	6.40945903174206e-06
cg00061368	0.000516856
cg15834202	0
cg19662912	8.427164399638087e-08
cg16853370	2.9174318516567155e-10
cg22975387	1.1143987066475347e-07
cg26737153	4.940634901196006e-09
cg08896800	3.0646066795370075e-09
cg06786612	0.000219852
cg27138304	6.774589914604334e-07
cg09270544	1.0271270666217802e-06
cg26510452	0.000108353
cg19619014	0
cg16687750	1.4476803791296788e-06
cg10888911	1.2805312366026556e-11
cg16025833	3.296733825908227e-05
cg04994071	0
cg23079860	4.933386916761151e-07
cg11809668	0.000300933
cg19983751	0.000469603
cg11470869	0.000372043
cg06271237	0
cg00262621	9.39315247805439e-09
cg12506418	3.3306690738754696e-16
cg16308565	3.476793308809789e-08
cg26505567	0.00134565
cg01141339	1.503422859538972e-07
cg13461890	0.00244673
cg14751181	0.000694787
cg03756907	0.000324488
cg03782943	7.484519657263711e-06
cg07929542	8.242132232272326e-08
cg07906625	0
cg14365607	1.967037643879621e-11
cg17232357	7.342878527438756e-10
cg04963132	0.000470038
cg12691689	7.813105130649589e-07
cg13434525	3.6116371626704336e-07
cg00889363	0
cg00738458	1.5884500381702082e-09
cg11017452	0
cg26257411	4.096117889318407e-08
cg22793871	3.7700931265760573e-10
cg14285077	5.01285165599441e-08
cg08364942	0
cg06266663	0.000188256
cg08002883	6.860054233559509e-07
cg09847717	4.547510906105501e-05
cg15083930	5.963946558829036e-08
cg24889122	3.6057896643626464e-05
cg13598880	2.1166635344460616e-07
cg27362048	0
cg17291245	0.00011365
cg10594585	5.41397978670588e-08
cg09373690	0.00113647
cg13416919	6.145935038004424e-06
cg24362151	0.0027452
cg26530701	5.594291696553455e-11
cg05690078	1.6087972199430034e-05
cg00192773	0.000290867
cg09020166	5.148690140899248e-09
cg02486558	3.979231974404751e-05
cg09595384	2.4578339560266116e-05
cg20180938	1.4115990685237279e-06
cg08396621	5.8800742053222166e-12
cg17412542	1.4444834783855498e-07
cg14129439	1.1785115191509377e-05
cg16848774	0.00074753
cg27022566	4.977129819394577e-12
cg24759832	9.026035237169605e-05
cg06341179	0
cg09373932	0.000109818
cg14373988	2.459471515336986e-09
cg13355472	0.000106521
cg00599151	3.1705607438370365e-06
cg14533030	0.00068751
cg16796272	0.000151647
cg11239697	0.00233974
cg06166785	1.3312305369161948e-08
cg08390329	4.666932116315081e-06
cg23929546	5.6024868294590746e-05
cg09395499	1.688127453713939e-06
cg05684748	1.4876691759702076e-05
cg07734106	0.0001975
cg07168930	1.3399778842071441e-08
cg17717035	8.493442750334701e-06
cg08834128	0.00553652
cg26908913	0.000160729
cg11969260	0.000107435
cg09516819	2.55351295663786e-15
cg16440167	0.000112799
cg09099476	0.00135165
cg05909614	3.1660371850872338e-06
cg17727820	1.7742127882192094e-05
cg25965774	6.994405055138486e-15
cg12974773	1.0403063022135228e-07
cg10430249	1.5016371923692873e-08
cg10993086	2.8151592168512707e-11
cg02920600	0.0015029
cg20421188	8.480731414906018e-07
cg15167686	4.508512389111985e-05
cg05139788	2.2352230955036134e-08
cg08026124	2.2467441006202016e-05
cg05710777	0.00113922
cg15295948	0.000362845
cg13311886	4.676216315280257e-07
cg20511815	0
cg08895307	9.900502843107617e-07
cg04489243	2.1959173523988795e-07
cg18486850	0.000151173
cg07603239	0.000127557
cg26837681	0.00277356
cg21117446	3.177096150785985e-05
cg09492935	8.694673980791379e-09
cg11203143	3.48411770656476e-07
cg22435815	1.1083356454832938e-12
cg02030396	2.656655459210011e-05
cg23102783	3.853703451084378e-05
cg05186178	3.017780614289478e-08
cg09208711	1.521900607315274e-06
cg05800414	1.5978323109067105e-09
cg01332342	0.000139537
cg14681958	1.5239039696801626e-08
cg13819299	5.185963863896248e-07
cg14354961	0.000982843
cg07989629	1.631463340701078e-05
cg09475796	1.085015890467389e-07
cg05106231	5.2193582789072934e-11
cg00717734	4.080660644145695e-05
cg20823091	0.000131025
cg20100542	8.285269893493208e-07
cg00803207	1.7763568394002505e-14
cg08625192	2.421821632125898e-08
cg04698098	3.428844201902592e-07
cg22563704	7.142363852119527e-05
cg22068464	7.416265379589504e-10
cg03763354	1.689774986601833e-10
cg08523197	3.97689547959601e-10
cg17163381	7.431071997743288e-07
cg00690280	2.578877013914571e-05
cg22247136	4.149167832834255e-05
cg05075301	0.00848365
cg11334487	7.216890899319761e-05
cg25811526	0.000203077
cg00801765	4.518607710224387e-14
cg25558617	8.758568870170791e-09
cg12018494	3.1393554422720626e-08
cg04658221	2.631360851435005e-08
cg13573210	6.346188019534793e-10
cg26718585	6.07059735813209e-10
cg00241274	0.000222776
cg11123847	5.548123770737767e-06
cg22272698	9.783781895755794e-09
cg09093476	8.056847953241686e-07
cg04558094	1.6685621999967815e-05
cg07160864	4.960625910044314e-09
cg19321658	1.1125228783770424e-06
cg08760147	0.00115269
cg25927472	2.034816759532987e-12
cg24458833	1.0330162903748885e-05
cg01757101	1.1217336581270665e-05
cg23029655	4.5736192610945636e-11
cg05375309	6.297007359989948e-11
cg02718966	5.153055759876679e-11
cg12990147	3.538023123927925e-05
cg08822242	4.318961159766044e-05
cg24814707	1.0562303420780239e-07
cg05374129	7.698061734917605e-05
cg26405743	4.834115330254463e-10
cg16316307	8.896719212980742e-05
cg22301146	2.2790587905774373e-07
cg21016666	1.4188583641328023e-10
cg10522304	1.4502786596093387e-06
cg13381207	0
cg12188526	1.4635992418021715e-10
cg13059281	4.4075147642708146e-08
cg15702988	0.00063577
cg17082640	0.00202702
cg26781392	4.0726334127327846e-07
cg05708656	1.1129609234217241e-08
cg07763467	1.487305931524574e-06
cg16848280	6.206673175412902e-09
cg24601231	1.753430733941741e-11
cg00550554	2.0960668090097556e-08
cg04206797	9.410467538550904e-08
cg08366619	0.000123959
cg07190921	1.7505580749421767e-06
cg08893800	7.353155415668056e-07
cg02211741	0
cg07243762	5.2568846609091224e-08
cg01915389	0.000120906
cg09427041	0.000211656
cg05409693	1.391668417061176e-05
cg01942326	1.619549370168727e-07
cg12300123	5.270754535047217e-07
cg13590052	1.762290811124778e-05
cg10473902	1.5525791763337793e-10
cg26335476	5.789343004991565e-09
cg22938698	9.05952760699158e-05
cg09024008	1.4765102185343437e-07
cg21793421	0
cg10774435	4.008606761796152e-05
cg05157904	6.903478985720302e-05
cg00297282	3.7023658105983515e-07
cg17185740	1.5371670936126236e-08
cg21503084	0.00120957
cg06295292	1.57244757226227e-06
cg00576525	2.3789839869170493e-06
cg21190306	0.000439772
cg07464250	1.4251464251380241e-05
cg08442713	1.2685776909937552e-05
cg17114767	1.1832776583009519e-06
cg25927551	0.000336807
cg16078907	0.000524851
cg26280758	6.675554620194646e-08
cg11731717	1.0813780665364092e-06
cg00729656	8.293365993949919e-14
cg02430558	3.344649169734204e-06
cg16684937	5.551115123125783e-16
cg25985504	0.00078948
cg15399008	1.225942152649484e-05
cg20875427	1.9764952404077718e-05
cg06245338	1.7266188478970435e-12
cg02123091	0.00573468
cg18462822	7.342107122276786e-07
cg22792510	2.790323527790406e-12
cg25332095	3.490000166639362e-08
cg11442986	0.00049683
cg19985636	3.8943170810323835e-07
cg17023193	3.424283079311863e-11
cg22520223	1.102784530360168e-12
cg19811420	4.717558450662018e-06
cg19131718	0.00163272
cg12539249	4.54081217071689e-13
cg16426593	4.9960036108132044e-15
cg06820437	0
cg04872717	9.864945025339633e-05
cg16224750	8.304658578894841e-05
cg20594430	4.865970868128677e-06
cg11107435	1.4618830810553263e-05
cg17828725	0.000437111
cg15433297	2.55351295663786e-15
cg07160510	7.179812300250887e-13
cg18721807	0.000104411
cg21074173	0.000116766
cg25988204	7.260729795177667e-10
cg12102514	4.0877412907480704e-05
cg07286253	1.3646839214231932e-10
cg17102948	6.490062820496689e-09
cg02904522	0
cg20574381	0.000320982
cg17013729	0.000380024
cg20168024	3.868647007665427e-05
cg06777750	8.083063929298362e-08
cg03659492	0.000458648
cg08999070	0.000620519
cg27269002	9.735669136423653e-07
cg09593845	0
cg14515004	1.2284518524641186e-07
cg14894593	0.00103053
cg07487948	3.9536741658352526e-09
cg00518276	5.47041301146578e-11
cg16952272	2.7807522950951125e-08
cg08372059	1.2686281758433893e-07
cg14778264	1.712109373941395e-06
cg19978550	3.5205172110863714e-12
cg09383999	1.4432899320127035e-15
cg20866785	0.000141209
cg12634840	0.000267512
cg13273396	2.631946681175279e-05
cg11277783	0.000118588
cg05027125	2.772206537882127e-06
cg08684834	2.378539587510886e-10
cg12147105	5.4240050118004035e-08
cg12652129	8.788829709016621e-05
cg26949268	1.4288570326925765e-13
cg25446291	0
cg12164573	3.101655124593261e-05
cg01502829	6.494761994879639e-07
cg00443467	3.9434218113143515e-09
cg19710909	0
cg24956972	0.000537807
cg18318722	0.00137756
cg06278549	0.000551422
cg01875144	1.3401320156813945e-05
cg10754187	0.000329122
cg26939283	0.000161194
cg14740860	0
cg20635146	0.001586
cg01536222	3.39333487975324e-08
cg17062372	1.3056866492333619e-05
cg14087416	6.4119447032995325e-06
cg08464007	1.376513791839784e-09
cg12187454	6.689365567025263e-07
cg26260898	2.3310542385246436e-10
cg25481874	2.886579864025407e-15
cg21638712	6.017959891524427e-07
cg05210373	1.4257194365763226e-05
cg21915548	4.495392946779475e-11
cg02803933	4.247440177351791e-10
cg03861089	0.00390049
cg23431444	8.596416689599096e-09
cg03211626	1.5240127286486604e-05
cg22803510	7.534639578921087e-12
cg07460919	2.9398705692074145e-13
cg12863549	0.000128918
cg24225940	1.1102230246251565e-14
cg15995125	2.4681756638500474e-09
cg10193605	0.000284884
cg15295927	4.846545387238166e-11
cg00832327	0.000234755
cg19373091	1.1792127208032355e-07
cg08660876	4.440892098500626e-16
cg02587156	6.505453127536587e-05
cg18608453	0.000279332
cg17963548	1.5356718315873152e-06
cg01627758	0
cg05508074	2.7693922910465574e-06
cg14773619	0.0023815
cg05189165	3.0436577060033443e-05
cg22579736	4.319324965806892e-06
cg05327433	0.000404924
cg21520055	6.09075681556881e-07
cg22001496	0.00070375
cg27220786	0.000215756
cg20919306	2.1379023107392925e-08
cg11750883	0.000682856
cg15869221	8.217122760001416e-09
cg09939079	3.8152814241243505e-12
cg02833162	4.519069850472679e-05
cg13935652	2.3980981578297644e-07
cg03224952	1.097488766532706e-11
cg15613991	1.3610845783773584e-10
cg04836485	6.262077523189191e-10
cg11415047	5.194733532221107e-13
cg09757846	9.871697389196576e-06
cg18545608	0.000207403
cg00026920	0.00265002
cg13442656	0
cg06410746	9.592326932761353e-14
cg05427901	0
cg14007636	2.102623368915868e-05
cg19452276	2.6629931693222808e-05
cg24980415	3.2072832075735747e-06
cg23975198	1.5589710889996056e-05
cg13695362	0.000189894
cg07936030	5.442285854428963e-05
cg18817020	0.00034577
cg11944965	1.1746464789741395e-06
cg14437828	0.00197794
cg00346984	4.0917269572560144e-12
cg19439777	1.8504108778572004e-07
cg22146252	1.5987211554602254e-14
cg23781497	5.0142459472213297e-05
cg07717434	5.443009244765484e-06
cg19223137	0
cg27403494	2.547850028089549e-05
cg11312674	4.960492798744554e-07
cg12038298	1.4572121559308648e-05
cg26460578	0.000138847
cg15412634	2.937454124385397e-08
cg23701364	2.8409607277790627e-07
cg26770947	0
cg24774357	0
cg19600368	5.7744562617978445e-05
cg11800943	1.4693979366597887e-10
cg04428662	0
cg23393800	0.000159759
cg14551503	6.251648664079568e-06
cg19760898	1.3623064631929083e-07
cg10448831	1.5065186043106138e-07
cg07736335	1.1091904654758622e-06
cg04896875	2.0558344338006407e-06
cg11779586	0.000244499
cg25652821	5.258598251955959e-06
cg18944099	0.000650842
cg18275124	1.4096964648935284e-06
cg26759077	0.000113422
cg07963578	3.72102504320182e-06
cg12519569	1.815580247255255e-07
cg21840844	7.461685978604748e-05
cg08744727	9.045396025419983e-06
cg22146593	7.007626701138747e-10
cg25564733	5.06615194240112e-10
cg07591204	0.000380307
cg19453818	3.5416114485542494e-14
cg20212279	2.1014526228935182e-05
cg06924229	3.108700627141303e-06
cg10049070	0.000210314
cg16628171	3.6962513273453013e-06
cg19692743	2.220446049250313e-16
cg22808815	7.092925136120698e-10
cg14450718	4.909517237194905e-12
cg00295135	0
cg16465161	0.000103744
cg19949550	5.651154434127559e-05
cg24392473	6.341073999216462e-09
cg00890208	9.603306249439392e-06
cg26376411	0.00115038
cg08183317	5.551115123125783e-16
cg26781464	8.491022545853433e-05
cg03389789	0.000133359
cg09988686	1.6854695588097712e-06
cg05316601	9.267980827232236e-10
cg00177431	0.000594303
cg20921414	6.860711998513125e-10
cg25193814	6.272760089132134e-13
cg04997749	4.0251961430648464e-07
cg25676156	0.000269731
cg21576842	8.31394896227966e-05
cg01962597	2.167616818826712e-05
cg24759549	0.000181408
cg14949539	0.000686647
cg04359978	9.610601203746683e-11
cg19629468	0.000183937
cg18180783	0.00199757
cg26079250	2.4625124125821074e-05
cg23308689	3.496412714909525e-08
cg03322328	1.3782095975578557e-07
cg07130626	2.0891823826474365e-09
cg12917889	9.963901919096685e-07
cg15514538	0.00596279
cg14497787	2.689008648038005e-05
cg07674727	6.014982179003425e-09
cg06223370	3.717913020673258e-05
cg23837520	0.00280725
cg20615795	1.0184394535484032e-06
cg08655071	6.942630836492825e-05
cg15492035	4.413858212370947e-06
cg15253026	0.000180766
cg13637305	4.170244276147095e-05
cg01399894	0
cg08491066	1.2129667714688708e-08
cg00965154	3.684767058531602e-05
cg04904823	1.1160544525212757e-06
cg12650305	2.4042198379370383e-05
cg24161057	3.1006863743243684e-11
cg24846037	8.248957072964913e-13
cg18276472	1.4077627952246985e-13
cg03744604	4.974569289606379e-06
cg21770061	0.000146434
cg26912636	8.881784197001252e-16
cg13228642	4.2606695949132245e-11
cg08106034	2.078437516095377e-06
cg04452095	3.695932448977146e-13
cg10200291	3.170932838525431e-07
cg08274556	2.1381842447709687e-06
cg16638429	8.008772263667918e-05
cg23637151	1.7901402582509718e-10
cg13859639	0
cg12322720	5.2784978607056665e-05
cg21721259	1.8601443718679889e-09
cg00302003	1.6653345369377348e-15
cg08917664	0.000320582
cg22886944	0.000144479
cg00058291	7.165448501211813e-08
cg14955235	2.551147556895117e-05
cg07454944	4.707660372593736e-05
cg03065090	3.57865150790726e-05
cg22063362	0.00112573
cg04522575	0.000158017
cg25045618	0.000102806
cg17665883	0.000128475
cg24689119	7.645541677536727e-08
cg18094330	6.174228905919676e-10
cg06728793	4.972899174671142e-07
cg01049293	3.971671515667907e-06
cg03158349	1.0956359217662026e-06
cg09999324	2.1023500793582173e-06
cg20940424	1.1625145290850014e-12
cg05505172	6.259854956613964e-08
cg09369406	1.1047759527205159e-06
cg14190522	9.922152635621906e-06
cg02505674	1.1625223006461738e-09
cg00383006	6.513816930286964e-09
cg11732492	2.8351765379852623e-12
cg22372654	0
cg15934737	2.6572736245622508e-05
cg23341612	2.8992762700630337e-06
cg05364361	0
cg06638935	6.113576592414738e-06
cg08058560	3.1086244689504383e-15
cg02815248	0.000146322
cg16055959	0.000140234
cg00807828	2.184480951683554e-08
cg22783731	1.8047674466004082e-09
cg07648080	2.975791702053421e-06
cg08704974	1.0880185641326534e-14
cg01093065	2.1655329136560653e-06
cg16415878	1.0334957789570609e-07
cg02637600	2.832874023683818e-05
cg25233520	4.2848704473463783e-08
cg16208436	0.000108614
cg04718102	0
cg11966701	5.455856533220782e-08
cg25588852	2.4181096005659874e-05
cg01097422	0.000198356
cg16082762	2.962778770443375e-05
cg18687533	5.956850248822754e-05
cg08436734	2.9123132283537245e-07
cg03533523	1.6348835355617375e-05
cg09042437	0
cg06892009	1.7377395829520914e-05
cg11971423	0
cg01574241	7.259432406314659e-07
cg15721134	3.4722434540945812e-06
cg01622439	0
cg10296835	0.00402149
cg11610626	0.000756287
cg07750339	0.000135697
cg06223348	1.942545096023096e-05
cg24153616	6.083913111798456e-05
cg17520051	3.4388963965348296e-07
cg25345953	1.1102230246251565e-16
cg21997465	6.169823932755669e-05
cg12486897	1.2989784069494803e-06
cg04951086	5.054212419697279e-07
cg02669757	1.6964207816272392e-12
cg23414568	1.5455658226581903e-06
cg04603130	0
cg06644515	2.958754897863791e-06
cg17755593	0.00265334
cg00599266	3.6718245666200744e-08
cg03045258	0.000365642
cg16004558	0
cg15734317	0.00551999
cg06289306	0.0010167
cg14097135	0.000442826
cg05184456	8.514342650700613e-06
cg14080566	0.00149912
cg05092096	1.5527902451628606e-06
cg24853299	9.322288230484421e-05
cg09788226	0.000231958
cg26871830	0
cg18195507	7.334061874364473e-05
cg18917016	0
cg23881613	6.178841020276771e-06
cg10210690	0.000512796
cg07309340	8.923204395960838e-05
cg12778550	0
cg05656770	1.983780251069156e-06
cg07433642	0.00121902
cg05269287	1.0565469018564144e-06
cg19682972	0.0016725
cg23651281	1.2188028364334969e-12
cg01016829	5.097911681684053e-08
cg16916204	4.9358287048217875e-05
cg06140190	4.357783242892044e-05
cg08970398	2.8625411951921365e-07
cg00805360	1.163646956570119e-11
cg03846249	0.00153569
cg23195200	1.0033605102321985e-07
cg18651578	3.5664344124608505e-05
cg19783658	2.2382096176443156e-13
cg19851341	2.4436008771999695e-11
cg05518130	5.9971090577981556e-05
cg17855963	5.6120384826829905e-05
cg00348891	0.000897699
cg24471541	5.5677800101516794e-06
cg19808844	3.126024710398134e-05
cg00530538	0.00234286
cg15983071	1.126531006612197e-05
cg09964933	1.5430677712591212e-05
cg12060600	5.002166358902826e-07
cg13247357	2.555545809146409e-05
cg09794343	0
cg08430222	2.220446049250313e-16
cg01289255	1.807638389705879e-05
cg13255035	0
cg14394837	3.505478473753154e-05
cg25035320	1.8730753896245567e-05
cg06903656	0.000119978
cg17751430	1.272137617469582e-09
cg05398773	0
cg07066019	1.205081701094457e-09
cg13831136	6.046274592108603e-13
cg09369269	1.3199804282937322e-07
cg02482478	0.00250959
cg00636527	4.040980406549988e-05
cg15928974	3.861765440260623e-05
cg26269974	3.1116690799581903e-06
cg06733881	7.808198532188726e-13
cg24183514	0.00463275
cg12791849	2.7085124143511052e-09
cg20769455	1.0436096431476471e-14
cg05825700	7.765335041653998e-10
cg22775873	8.738635240979065e-07
cg10023324	1.920863468285461e-11
cg20171079	1.160013562984119e-08
cg03111629	1.3727188467038687e-06
cg08021716	3.016173233394426e-08
cg03276785	2.1892053392313926e-08
cg27060355	1.1678622533706218e-05
cg10448954	4.454088219585373e-06
cg05544396	1.527624075015055e-07
cg06330042	9.82322140075098e-07
cg17790965	3.986007055534202e-07
cg13850178	0.000785807
cg24059859	5.968286009849777e-08
cg19433118	8.058116776621382e-06
cg26513279	0
cg27156584	2.134741092896242e-06
cg00318788	0.000111558
cg11967110	2.6577160212370998e-05
cg03263979	6.498606498483994e-07
cg18853210	0.00185108
cg14015525	7.925675782338715e-09
cg22629065	4.933644287141714e-05
cg26672794	1.2215851772356956e-06
cg03130962	3.4980907059889432e-12
cg00138363	0.000181931
cg08073764	1.516971727122396e-07
cg08531025	4.1990652036250076e-05
cg08466143	3.0042375823269296e-05
cg09077126	2.4619291050242964e-09
cg08188863	7.600843641819566e-06
cg04169075	2.5120235058739837e-06
cg00844821	3.374070730099987e-05
cg18993949	1.432213089236356e-07
cg08986556	0.000173794
cg01702839	1.0880185641326534e-14
cg07468101	0.000418304
cg23150205	0.000281437
cg11136617	0
cg25910803	3.5216307647800704e-10
cg13051199	6.665971448160946e-07
cg11595624	0
cg14241187	3.313350704914342e-10
cg13778725	2.5624143886626705e-05
cg07590721	0.00124963
cg06088500	0.000281244
cg12777296	3.3932478177289838e-06
cg14891617	1.291661777536035e-08
cg07931865	1.373705771356981e-07
cg09430445	0.00308774
cg04229059	3.861174530661593e-06
cg11328079	3.3084646133829665e-14
cg11468089	1.1353354837040364e-05
cg06525993	0.000256584
cg16886835	2.7344793096517606e-13
cg06544643	2.3314683517128287e-15
cg15481909	0.00132407
cg22477694	2.574749791151021e-08
cg03649451	0.000149109
cg21644489	3.245610178836955e-06
cg24022879	3.3306690738754696e-16
cg00764771	0
cg05043389	3.247828274011155e-05
cg06589961	1.6020775006619914e-06
cg02697702	9.200751859472778e-05
cg19406923	0.000114339
cg08329684	6.250573090593736e-05
cg15338864	1.3953998523108524e-05
cg10104674	0.00016175
cg05987686	0.000117013
cg05952672	6.772283580924743e-06
cg05124614	1.7227617810089413e-07
cg21873856	6.420322592459726e-06
cg23958151	6.479274794468637e-08
cg03694486	0.000281236
cg22845912	0.000745813
cg14591655	9.535424357365319e-05
cg18766685	4.0527447398019945e-07
cg19959120	4.836336132352237e-06
cg12947589	3.905875622933763e-12
cg14834260	0
cg04244307	4.9960036108132044e-15
cg02487453	6.772360450213455e-15
cg03718845	6.714031552945698e-10
cg19398107	1.9349187141415314e-07
cg13665174	3.4663683035063286e-09
cg09044013	4.835396797409075e-07
cg12874792	7.366272131670293e-05
cg09030829	0.00041813
cg15664504	6.742258210290508e-06
cg17713420	9.794231314863566e-09
cg13387682	2.9414345726674895e-05
cg09776395	5.448976780231263e-06
cg21642635	1.3378023133725492e-09
cg24340640	3.913680490796878e-11
cg00076735	4.504266457749928e-05
cg20068613	5.692041282756577e-10
cg07036818	1.7884471681384184e-11
cg14001157	8.930504086357427e-05
cg22152728	4.3292256679539065e-07
cg20340007	4.941717435258397e-08
cg07397547	0.000693809
cg02031362	1.1095455773046936e-06
cg25706281	5.382946755005946e-09
cg08799586	1.0556751744994486e-06
cg15718287	4.2764652927851365e-05
cg23045459	0.000466193
cg01453052	0.00172926
cg23241737	0
cg19365328	1.2878587085651816e-14
cg26797679	3.996469821743176e-12
cg11006422	0
cg15563139	2.4834023726327814e-11
cg09662430	1.8195966955403264e-08
cg17681750	1.2312373343092986e-13
cg02840823	1.682888484122458e-08
cg24831140	0.000482688
cg22070650	3.843124592128877e-05
cg02433979	1.6718681124849866e-05
cg19496158	3.51092488415361e-11
cg21078738	1.6715508732723094e-07
cg00793484	0.00137431
cg16663518	0.000281203
cg05429902	2.9384372712826234e-10
cg19872019	0.000351105
cg01954480	0
cg14478383	9.207473672390165e-10
cg13959753	9.716629686229439e-05
cg25879290	3.3421043710291087e-12
cg08255233	1.7763568394002505e-15
cg25775494	0.000509793
cg18742528	6.687601347277194e-05
cg23422156	1.9125864703983808e-05
cg18830519	0.000158647
cg15614155	2.5979157125544106e-07
cg15137282	0
cg01125463	6.306237562037076e-06
cg23655995	2.1314746967426856e-08
cg16627764	2.5979218776228663e-12
cg07399960	0.000224226
cg06745207	0.000111942
cg26327034	0.00571272
cg24174848	0.000570369
cg09593012	2.045932119865146e-05
cg02340223	1.2580833411712788e-06
cg13415750	2.6342148177316282e-05
cg12395843	0
cg08676438	1.141735758369844e-05
cg14380111	1.3566925360919413e-13
cg22514075	9.728052753343874e-07
cg02035930	1.4634959910608814e-12
cg14022475	0.000285034
cg11004723	5.989137963346991e-09
cg14774445	0
cg16922028	0.000170956
cg10027944	4.085232204742439e-06
cg10122826	3.5835867606692773e-10
cg03594972	3.836380393473782e-06
cg05655555	0.000101175
cg18237548	4.1958459372493095e-06
cg05614563	5.492591451772277e-06
cg25050565	3.396293032253972e-06
cg03242984	1.4666227632353923e-06
cg25744682	0.00102972
cg22354175	2.40185450158803e-05
cg05870113	3.166689133138334e-11
cg05258079	3.2102164852831905e-05
cg22191015	9.677414425368625e-11
cg26192769	1.5142020970415615e-10
cg07782669	2.9242053223299536e-11
cg23098818	9.117548605064307e-05
cg20395341	1.4418942065885787e-06
cg04877622	0.000756067
cg19192505	2.7472469965594826e-07
cg05471881	2.427459628628892e-05
cg24816971	1.1044498648971057e-11
cg23309947	9.929646915818324e-08
cg01108921	5.392074486909593e-08
cg01517500	2.5507720835538095e-07
cg00332421	0.00272655
cg26404725	2.2339234240220662e-08
cg22161147	1.185743282561269e-06
cg08396875	8.288858144300804e-08
cg05662003	0.000458832
cg15865113	1.1605343010590019e-05
cg11896894	1.7445023019480033e-06
cg16194509	5.606626274357041e-13
cg16244123	1.332954270927278e-05
cg27237745	1.98507876802978e-13
cg21793437	0
cg08625590	9.247513865773271e-11
cg19711283	5.551115123125783e-16
cg11598401	5.271143521667909e-10
cg25094495	4.232434664741547e-06
cg16736826	2.0681115375786874e-08
cg05726575	7.758926168222047e-09
cg27549551	8.826443365084202e-08
cg03433442	5.551115123125783e-16
cg06123361	4.581843793260987e-09
cg23266840	3.025631123421135e-08
cg09227795	1.7244130978477656e-05
cg14680496	3.538983421869091e-07
cg16883550	0.000844493
cg18588441	1.3861036995965748e-07
cg19663284	0.000715086
cg13519991	4.5020198569112324e-08
cg04060863	6.0443648120300786e-05
cg02559410	9.31078291654952e-06
cg01849851	2.05781065520938e-07
cg00846769	5.831021221425203e-10
cg12253859	8.297799061196542e-07
cg08588453	0.000249103
cg06897370	9.296007854375787e-06
cg09368836	0.000613345
cg26401089	4.3833654395086796e-07
cg24948079	3.4416913763379853e-15
cg09567372	8.90722465097804e-05
cg23187727	0.000369276
cg04930256	3.8264651550545814e-05
cg15542570	2.9006138537290838e-05
cg15771408	1.724181989404272e-06
cg14338830	0.0035475
cg24887178	0
cg08269200	3.4269172011214266e-07
cg19794912	1.5120219861164408e-05
cg14534829	0.00370592
cg03220734	4.0745185003743245e-14
cg02976574	5.310181181439333e-07
cg00136034	0
cg23533267	1.274571259646251e-08
cg16106903	4.9967261439576305e-09
cg14418877	1.0206267375689748e-07
cg06178709	4.815436728178302e-05
cg17857742	1.1299799198560834e-06
cg14223510	0.00377214
cg10075976	1.0420539320321609e-08
cg04450459	8.967522391323257e-09
cg23512499	1.3109291430168923e-11
cg19326844	0.00172497
cg02308359	5.762057497804562e-14
cg07396277	0.000207593
cg10117306	1.4148281821668718e-06
cg18234115	1.6253665080512292e-13
cg08762290	9.129283998765558e-07
cg06390484	1.8115073485702737e-06
cg27572855	1.5349499449257564e-11
cg17444698	8.215650382226158e-15
cg13670091	0.000152797
cg24301692	0.000177914
cg00928122	0.00037399
cg01257237	7.494761355975044e-08
cg15854570	0.00331017
cg10786691	0
cg05749120	8.775022855356251e-05
cg12140554	5.9002144050634975e-05
cg04032071	1.697653129184573e-11
cg08058988	1.7431822874058867e-07
cg19408632	0.00252481
cg12038582	6.86219715482217e-05
cg17875102	1.2849458164154726e-09
cg14725614	0.000761015
cg21146184	4.658495811327157e-13
cg05124370	0.000245108
cg00022064	6.452143785917741e-07
cg12838168	1.1102230246251565e-16
cg24245594	1.1576517522371432e-11
cg24221515	7.993605777301127e-15
cg19710196	2.6645352591003757e-15
cg25960366	5.473720365856138e-10
cg25194470	4.743302255971749e-06
cg13219143	5.489487778720381e-05
cg09736391	5.5218771774057096e-05
cg06370372	2.864210148123547e-05
cg14885145	2.3595727371983344e-08
cg17437939	9.460169314579048e-10
cg03582820	4.2430415314598235e-07
cg17528334	3.452917249791021e-06
cg07557980	7.782663402622347e-14
cg07115262	2.2059366800997182e-06
cg14620433	2.3643732186551247e-06
cg09648720	0.000553319
cg05365255	8.718358737447307e-05
cg06790503	2.4365333323728144e-05
cg04780741	1.137581188104253e-05
cg14974772	0
cg01014224	1.980671182622018e-11
cg10810752	0.00643624
cg01163237	2.6645352591003757e-15
cg00079388	7.309092138529927e-06
cg18351191	2.3649915172785363e-05
cg14634313	4.9693568193176496e-05
cg05858332	5.8044702266890624e-08
cg20630971	8.387697854050913e-07
cg09758248	5.902452618000709e-06
cg14248239	7.086553566182374e-13
cg03570496	4.3183435260996106e-07
cg00524155	2.4592017940250344e-05
cg08129292	1.7702729374180493e-05
cg12373913	1.3800207110392648e-07
cg26438181	0.000112156
cg06562172	2.8167427834624448e-08
cg13917925	0.000990424
cg10066231	2.7548110228203804e-05
cg12538674	3.0306259057866214e-08
cg16659413	0
cg04945409	1.1126066755684505e-06
cg10503599	9.818617218826375e-06
cg08361858	0
cg15251408	5.6868620923467006e-11
cg07823855	2.1941409351633467e-06
cg17777731	2.0891399721278958e-10
cg08691318	3.385214290962946e-05
cg12901111	6.679249448482416e-05
cg19148032	6.894570560023183e-07
cg13255629	3.5082852764323214e-05
cg10104948	4.0934589051744297e-11
cg17661045	3.6244326534484728e-06
cg08903069	4.848683194946801e-07
cg25391098	6.4828488351986735e-06
cg16841246	1.2269573135270662e-09
cg07363202	0.000337425
cg13271155	2.8222062243843382e-06
cg19377250	8.435848107612998e-06
cg15090766	1.0349399477860288e-05
cg08020436	1.882287728016685e-06
cg26990023	2.603796156464e-07
cg16785698	1.4902966638530302e-09
cg21232671	5.433268279730896e-10
cg18304448	4.137823417238451e-11
cg27444940	3.04956060404038e-12
cg11101639	2.6882751580359354e-10
cg16046493	0.000187072
cg19806342	0.00010756
cg07039327	7.585265748843995e-12
cg13948956	7.336262708435015e-10
cg11814467	8.572286557262387e-07
cg08996269	2.316555425485589e-06
cg13966313	0.000105711
cg26492304	3.140621495090201e-07
cg22881367	1.98920463323482e-07
cg01809371	6.550919177117365e-07
cg17562896	9.777108012087865e-10
cg22014751	0.000673559
cg08908145	0
cg08798862	0.000853527
cg04182040	3.409090786332669e-07
cg16107712	0.00130191
cg10148801	1.1102230246251565e-16
cg10434624	0.000687898
cg23010352	0.000693207
cg18325841	3.101948332639992e-07
cg16351441	9.15935929901579e-06
cg09818739	0
cg15067619	1.5232259897857148e-13
cg00276145	1.566343721393082e-10
cg13922269	1.0931719973683585e-09
cg19681107	2.1847893995063927e-06
cg16925733	9.849162834141278e-05
cg00655706	0
cg19411529	0.000356534
cg06738047	2.443384716777075e-09
cg26647549	2.220224004645388e-11
cg00876168	0.000131247
cg02762063	2.6286841869893607e-07
cg09018739	0
cg04725937	0.000958936
cg10678749	2.625242324638677e-07
cg00965261	1.4254336599961448e-09
cg21301240	8.227185807352377e-05
cg27471261	2.700486495366139e-05
cg16578794	1.2346086827430547e-05
cg17259920	3.5507952104163465e-06
cg10765507	5.016965954085517e-05
cg18391099	1.3444408836216226e-05
cg07072391	8.582969501791382e-08
cg01603559	0.000141255
cg14044216	2.1698216556842453e-09
cg02081841	1.8672576262979135e-08
cg12645154	0.000854458
cg09522226	2.224152231966592e-05
cg16592378	4.921634400023578e-08
cg14564816	0.000105732
cg22289176	3.6117263790824694e-07
cg05346287	2.1229051834215085e-05
cg01807825	0.000548616
cg04823455	9.524398921767485e-07
cg20814564	0.000229874
cg05066635	1.3371470597434154e-10
cg03072598	0
cg14820577	0.00177593
cg23335736	4.615691617804174e-08
cg22613465	3.278673199602622e-08
cg10790227	9.374076702761691e-06
cg15144110	0.00128745
cg02150060	0.00430234
cg00552696	1.1948995532140572e-05
cg01170064	4.529709940470639e-14
cg23972301	1.01043989841898e-08
cg12856878	1.3197878545589958e-07
cg15024822	0.00111927
cg10804137	1.965729504871394e-05
cg22677757	0.000138521
cg09924669	0
cg18916055	5.856137926163463e-05
cg00902558	8.966875502347538e-05
cg00141498	6.69718069890024e-09
cg10250238	2.91846991018474e-10
cg08222787	0.00014591
cg06575692	1.3511498009322054e-07
cg16395366	5.851221696051567e-08
cg21783033	1.8565850995466704e-06
cg00210042	4.059129810052298e-08
cg26325912	1.3052580009054182e-06
cg04676799	1.3099432649710252e-09
cg06538870	6.853108402982144e-08
cg07711097	3.748285228866166e-07
cg12530503	3.8687477665888537e-08
cg00553976	6.597235950966951e-05
cg16344674	2.584594760435266e-10
cg17904982	3.4768276002683507e-07
cg04780737	0.000260914
cg07554013	0.00299698
cg11053663	7.201372795817562e-05
cg25529875	5.020054369198057e-06
cg01041405	2.695895683246796e-06
cg19209729	2.71716328881233e-07
cg04599559	1.7604358502065764e-06
cg01529059	1.5867673841540864e-10
cg11225642	1.9451107391432743e-13
cg13652386	1.602741138695407e-07
cg02905554	0.000115125
cg03830489	5.829847126159748e-07
cg20073050	3.85288356774538e-10
cg02815873	1.376676550535194e-13
cg18133905	4.433697853301055e-11
cg09618381	5.5293699130709584e-05
cg11661479	3.157681216248154e-05
cg01566288	0
cg16786102	4.716735890752943e-10
cg24021343	5.8970030099025905e-06
cg05263345	2.496649553762609e-10
cg08648606	4.359623733540818e-05
cg10098794	1.8379953925506953e-07
cg15599902	0.00822683
cg21613901	9.243549953241725e-07
cg01485599	0.00174384
cg27109907	1.8056793804621663e-07
cg24777111	8.750482568542495e-07
cg03428864	7.771561172376096e-16
cg14313286	0.000442095
cg00276068	1.1038726569601032e-05
cg01415664	5.9500182558736014e-12
cg10879986	0.000175246
cg12989544	0.00430652
cg11136886	4.729550084903167e-14
cg06172077	1.2811311445037887e-07
cg02725211	9.599432360118954e-12
cg12304447	0.00386272
cg07758904	9.570683743520547e-05
cg07801152	0.000126677
cg21180080	0.000860163
cg27535538	1.4566937046600614e-06
cg27003456	9.596932853184192e-06
cg13579932	0.000773583
cg00109356	9.187054408765771e-05
cg26378071	4.813181563312341e-07
cg03207350	5.880318054707345e-08
cg20036294	4.315031065793562e-08
cg11184439	0.000165663
cg19989827	0
cg07974511	0.00157589
cg26701545	2.6539881403664367e-12
cg15610777	1.4170065121277275e-10
cg04783849	4.59993516610524e-08
cg08496123	5.224926580904565e-05
cg13484958	5.8500700617081236e-08
cg11011244	0
cg18043921	1.2745360322696797e-12
cg25241102	0.000270438
cg16587174	5.970066152549691e-08
cg16475709	1.5306866885111958e-11
cg24087736	0.00469372
cg02125219	2.6904338634725633e-07
cg15135047	6.663826083175284e-05
cg16014136	0.000168938
cg04437605	0.000226289
cg00167102	0.000203267
cg10149996	1.6779172311576218e-06
cg23728761	3.255149380299027e-05
cg02647748	2.152426348267511e-09
cg21860968	4.4174768228710803e-05
cg26000460	6.065587869075184e-05
cg23945952	1.5109803189305993e-05
cg12330748	0.000104328
cg14827440	6.13950739136726e-08
cg10904336	3.2522163377568525e-05
cg20708990	0.000402371
cg16796091	3.0797361327827844e-09
cg19005763	0.00107493
cg22051470	1.150717410247637e-09
cg09410874	5.282792036920281e-05
cg06226256	8.307805909102406e-05
cg20995573	0.000152341
cg23752000	1.1489875717529685e-10
cg06449993	3.176037211005678e-11
cg14156446	0.000101718
cg04644195	3.3552361544675335e-06
cg01229421	2.085741330537516e-06
cg21460765	2.808596478631742e-05
cg05663558	0.000184616
cg05386697	2.9003897849211313e-05
cg03052794	8.291421871309268e-08
cg03504701	7.771561172376096e-16
cg02728979	0.00122244
cg12217831	4.342441241611539e-05
cg10869615	7.835415130053036e-07
cg21325181	0
cg20242213	5.453100193619775e-10
cg06724500	0
cg02085294	8.925082894961633e-13
cg23019565	0.00116213
cg12946637	1.6819212689256346e-11
cg18679830	2.0986480493423443e-06
cg08865161	7.26335072963602e-05
cg27495951	8.795515342718829e-07
cg09095363	0
cg04547119	0.000453934
cg03918221	3.0327185207568164e-11
cg06700521	0
cg00911267	9.540321532774954e-09
cg25282910	1.783127089072245e-05
cg10852154	2.583000480171904e-10
cg22633643	1.3266192699923351e-07
cg02035061	1.6255744139659356e-07
cg03938482	7.893907749689788e-12
cg04979283	0.000887221
cg03520802	3.756739895832695e-07
cg14600452	1.2570311020976277e-06
cg00150882	1.375566327510569e-13
cg19689330	1.1039257286071802e-09
cg14396453	3.9297522640535654e-05
cg10202557	1.7380348138473778e-07
cg00591471	3.376146606726138e-08
cg24463073	0.000512641
cg18184880	2.220446049250313e-16
cg00531400	1.5719722190610241e-09
cg12870518	0.0002964
cg02960777	0.000851964
cg07329259	6.739386826382088e-12
cg23717186	3.252686490862189e-05
cg13528031	3.4390187109156756e-07
cg09389118	7.513423008198572e-07
cg22374165	0.000894184
cg01554970	1.5087129334734328e-07
cg22829007	0.000577419
cg12492087	1.7415567099554607e-08
cg12906136	1.3042567026388951e-11
cg17384769	5.0959836127573155e-06
cg12202895	0.000721951
cg16224968	1.1135863287048409e-07
cg14784774	0.00020831
cg02788731	0.000191709
cg23484515	5.470547029151618e-06
cg03398951	0.00026726
cg17903229	1.440656312801103e-06
cg18096956	2.87433854495589e-10
cg17879397	2.378262608704329e-05
cg13460973	1.8848305127772136e-07
cg16338542	9.200663602804138e-05
cg17157723	3.089659847277382e-05
cg21026496	2.6294522115222208e-12
cg07186392	1.3465867310102908e-08
cg12958309	1.8964728998982494e-05
cg12418544	0.000388173
cg15412721	4.29819618686933e-05
cg17717052	0.000405998
cg25326069	1.8439889049037816e-07
cg22045413	9.35400439328049e-08
cg19870933	0.00451074
cg00011239	0.000570733
cg22068494	0
cg13634423	0.00171662
cg18281842	7.205347429817266e-14
cg00046726	0.000208402
cg11506733	1.1260448129490896e-09
cg16096096	9.031245751245365e-09
cg27575100	0.00182559
cg04352411	3.1575853043364077e-12
cg17843668	4.8756980359443425e-05
cg03924228	4.0130525114201454e-05
cg05785081	2.473984750395175e-07
cg03676578	1.0409456132509654e-05
cg07768388	4.872962769963962e-06
cg08257579	0
cg24798286	6.217248937900877e-15
cg17118095	0.000512107
cg09449927	3.5956624038213647e-06
cg27293447	3.818408189681932e-05
cg22274575	5.81756864903582e-14
cg06671614	0.000862558
cg02913666	1.3251844066530793e-11
cg16588947	0.000342814
cg20736045	4.7771742117674876e-09
cg14730441	1.2400049542726777e-08
cg02110708	5.616618281578667e-13
cg04839710	9.01069269199084e-08
cg05265512	1.613328242688894e-05
cg19061632	4.39648317751562e-14
cg10245574	6.229547586666939e-07
cg02258614	0.00245126
cg09299082	2.936487053961656e-06
cg27059598	4.312867840639001e-10
cg20395596	1.5811520011288493e-05
cg08002657	5.741309649920368e-10
cg04710179	8.62881912333524e-06
cg20516262	9.217063370314804e-07
cg06979767	1.427095475681206e-06
cg06707811	9.568273839910546e-09
cg18938028	2.7205917518813294e-09
cg07161953	1.7740978686120457e-09
cg08150181	2.0767846727665074e-05
cg08456452	4.5242845914117424e-08
cg06947477	1.2455160236513052e-09
cg00375340	2.7344034740917067e-06
cg10019477	6.272145294849985e-05
cg03440944	0.00335124
cg23880081	4.838912339710788e-07
cg19462635	1.607155758476253e-07
cg01230224	0.001096
cg03879386	3.9336534030098846e-11
cg12128311	5.9647324297751325e-05
cg15514678	4.884981308350689e-15
cg00647262	0.000189973
cg03398689	5.2203018130470014e-08
cg12875950	7.893230513644767e-11
cg05191405	0
cg13464018	2.1171953079601735e-13
cg15378253	0.000860951
cg11717652	0.000288189
cg24726150	1.4654943925052066e-14
cg21408294	0.00130965
cg17115419	0.000111087
cg23501406	2.2812149946815907e-09
cg22081008	3.5551495081165285e-10
cg26723093	9.598120953691058e-06
cg01538975	2.3121577163998097e-07
cg20113080	7.365273157999841e-05
cg06878786	1.969429752612939e-08
cg19718771	4.358217002453646e-05
cg05637398	8.592147094810265e-06
cg04548705	8.135149220933613e-10
cg10523198	4.7645328149492627e-07
cg03422190	0.000126801
cg00590499	0.000277162
cg17228929	1.8219336184177592e-07
cg12279087	0.00017704
cg14519343	0.000588562
cg24294950	6.043246071341102e-07
cg11436633	5.238649305572274e-06
cg09723341	4.750254301022494e-09
cg04049981	3.922874247663799e-10
cg25480437	0
cg17281031	7.291233446782286e-05
cg12547939	2.3524124692975157e-05
cg15268391	8.770317805328887e-12
cg18264132	8.484837757594121e-05
cg00470761	2.744471316873387e-13
cg07249939	5.574840589162022e-11
cg04956949	7.118339251377392e-11
cg17372426	4.892572347259261e-09
cg16095148	1.1691032733462947e-05
cg07518214	0.000258209
cg01407010	0.000934311
cg03910874	0.000974565
cg03013333	4.108380302625392e-12
cg26648818	8.332546224121273e-07
cg13730497	9.980904991380157e-14
cg24921031	1.9683473980069977e-05
cg07787977	0
cg21844180	3.149631888632598e-09
cg25178991	1.0328583965879545e-06
cg26860848	6.643238084169667e-05
cg27525636	0
cg04219584	1.3492101283985036e-06
cg09460688	4.905658163023574e-07
cg00327947	1.3060552639387879e-11
cg21675424	6.759497406250148e-10
cg09769749	2.4658053376924727e-13
cg08439350	5.846733430736606e-09
cg05582719	5.8343532656879304e-05
cg01842720	0
cg21247178	0.000316941
cg08329113	2.7371804822706736e-10
cg00144480	1.2257648229763163e-09
cg17235833	1.1102230246251565e-16
cg08212266	3.9109480420851384e-07
cg04824716	5.6814477040312283e-05
cg07998558	6.545858111106639e-07
cg17306401	0.000265746
cg14508751	0.000130309
cg26270263	2.456859160560043e-10
cg25356697	4.244671281128376e-11
cg11926656	0
cg03824533	4.952914975930867e-07
cg04328472	0
cg22856976	0.000302596
cg19758384	0.000758842
cg16991168	4.233264575104201e-06
cg09863596	8.550937735662956e-13
cg24290274	8.492239478330443e-05
cg11907607	1.8221116837580098e-09
cg06267346	0.00212925
cg14260522	6.13661455225456e-05
cg25013269	3.652957849320515e-06
cg10418410	3.009155897126803e-06
cg09706122	1.2406742300186124e-11
cg24916281	1.0080314361005094e-10
cg09911755	2.543762978035602e-10
cg14025831	0.00425761
cg00677287	0.000313205
cg20198133	4.6786091473238756e-06
cg05049646	9.380940468872723e-12
cg13216331	2.863361769911421e-10
cg23479410	0.000361872
cg06763593	1.617770140072139e-09
cg17913196	1.0472131931726913e-05
cg09693239	2.2694513901466706e-07
cg00295654	1.9528861883166826e-07
cg14908307	0.000126286
cg08130912	1.2212453270876722e-15
cg17522423	0.00118298
cg20640281	2.668032461627945e-11
cg19637821	2.819714928214978e-08
cg11061434	7.003333677646495e-06
cg08856268	1.4535705201268456e-05
cg22793564	4.487773330730249e-08
cg00156995	4.218847493575595e-15
cg13801500	2.3664065318396155e-07
cg03356407	0
cg27098462	0.000524745
cg06295514	0.000488593
cg26198737	0.000118177
cg09104180	1.459043704354901e-05
cg00903308	0
cg15454265	0.000597369
cg08869319	6.154330756125148e-08
cg18205777	1.0539469800785461e-05
cg16909495	1.577379338257856e-10
cg03527260	9.154853256254647e-06
cg08077995	1.28267252375025e-09
cg15048948	2.4099163443702665e-05
cg24409151	9.859446259419258e-09
cg09314524	1.1736427829589502e-08
cg07325020	1.0654201030302346e-06
cg01513441	7.930154439783621e-07
cg19259082	0.000413967
cg05874032	4.539196893693642e-06
cg02216060	3.1086244689504383e-15
cg09319007	3.577113540997878e-05
cg14893462	0.000155118
cg13853668	0.000237005
cg09960294	2.267945631517776e-06
cg01650557	8.810107902190722e-05
cg09005548	0
cg01549637	1.1352704072375985e-06
cg01504016	5.991635596558353e-07
cg18709765	4.258260410949788e-12
cg23549847	5.551115123125783e-16
cg00908828	0.000247266
cg23465999	0.000227329
cg11786916	8.959288966270407e-08
cg01358262	0.000700215
cg02391509	2.279398891857909e-12
cg15975010	2.7141423062371217e-06
cg22791324	7.523414533916473e-06
cg23491841	3.226041815651559e-05
cg04007841	2.45850028335326e-07
cg05901920	3.693560751372171e-05
cg04915058	0.000988895
cg19062478	1.189179443805699e-08
cg17661642	1.2690925699110345e-05
cg19120342	2.690428086982166e-06
cg26431163	1.6970602700894233e-10
cg12018809	1.3491507154794746e-05
cg05609780	3.8241468813815516e-07
cg18085435	3.536587946395553e-05
cg20166919	6.892209947206851e-07
cg05191313	2.220446049250313e-16
cg16107972	0.000199495
cg27440381	0
cg24372491	1.8674300155119283e-06
cg09614506	7.193271533978418e-10
cg27238955	9.20949504434887e-08
cg05898188	0
cg13982366	0.000154878
cg20497117	6.959625764579869e-09
cg02885046	0
cg13186878	5.541618326676545e-05
cg17594004	0.00174069
cg21451906	0
cg27088770	0.00744663
cg12706396	8.267363618319479e-05
cg01845013	0.000923054
cg10519299	2.23090109718882e-08
cg08528486	1.265156441832005e-07
cg17714581	6.592125599791387e-05
cg12188268	6.41597885930878e-13
cg18109530	0.000724161
cg09554836	1.191139759937343e-06
cg22231244	3.99462026345887e-07
cg12998359	1.4901730549521375e-07
cg22531871	0.000238426
cg02416960	3.2402606157111435e-06
cg14956176	0.000915128
cg05678733	7.127269635587297e-07
cg08050352	2.1550226381172877e-08
cg12981585	0.00111638
cg23283515	4.176330838479014e-05
cg22057584	1.4160117522976634e-11
cg11965452	1.9866202001228572e-06
cg13853136	0.000221829
cg19307750	4.1994217048202387e-07
cg03630413	1.686950690249489e-09
cg17535392	4.800737585242132e-11
cg25024804	0.000670595
cg12955084	6.117328865684613e-14
cg08433226	2.454123699302535e-05
cg07677174	3.5603830994546115e-10
cg16010911	0.0011644
cg12307840	6.438527488938917e-11
cg13680200	5.112000646667614e-05
cg17073171	2.485066030732952e-08
cg14190451	1.7064008472900127e-07
cg14151976	5.51026058984716e-05
cg10853728	5.346615464918436e-06
cg11224579	0.000110817
cg20443763	1.0147268469928861e-07
cg18066206	1.3043081059649353e-08
cg16413675	0
cg11106255	1.099449270958175e-06
cg09520498	1.303165908517201e-09
cg27448512	7.826862023496695e-06
cg10414466	1.779425018111347e-06
cg16112727	5.1514348342607263e-14
cg26726652	2.076574578724344e-05
cg17989763	9.270506584613258e-11
cg15220283	4.443297951794989e-10
cg03138839	4.779855367553765e-05
cg09644779	1.3738551407627142e-09
cg13831106	2.2380943736077796e-06
cg17252528	2.4223818288260368e-05
cg12805552	2.9890406313182183e-05
cg25834201	3.636091716419099e-05
cg04764812	3.3306690738754696e-16
cg00105060	0.000616744
cg19074709	1.3211210757813063e-05
cg16891104	7.858880213262864e-11
cg11649068	0.000196189
cg03957822	1.3332074544347705e-07
cg27047044	0.000353491
cg02955229	2.1341766601068457e-05
cg21975390	1.2867957174256262e-06
cg10585379	3.6439174361246884e-06
cg25773011	0.000380994
cg10152131	0.00036113
cg03331080	1.1778026309805512e-07
cg25507845	6.760918776083091e-05
cg00450784	2.80436532218431e-07
cg16740415	1.5431100841567513e-11
cg00432262	3.6627294593416515e-05
cg12572150	4.215469759361046e-05
cg17034959	2.3371561369556204e-05
cg14263565	2.8222502113095516e-09
cg12547575	1.5379085889999367e-05
cg02540827	1.2591291899122226e-05
cg04644085	1.243808070205965e-06
cg00423247	0.000653747
cg02976723	8.714176269464247e-09
cg16112945	0.00116322
cg23195008	4.139303233841041e-06
cg19384106	3.880374910281148e-10
cg18045515	9.072840367885249e-09
cg17268967	1.4460789059200785e-05
cg11260899	2.079996178183663e-06
cg16845271	0.000170401
cg26309655	9.169763592886682e-08
cg01611223	3.711409439666191e-06
cg17133119	7.617678113858162e-07
cg01002857	5.995204332975845e-15
cg23367857	0.000120291
cg25446727	7.676285223134904e-06
cg00786685	5.058336432850474e-05
cg06301181	2.3894751732811415e-09
cg17877481	8.349298175014397e-05
cg24310225	0.00261579
cg25433496	2.744471316873387e-13
cg02256105	1.099120794378905e-14
cg17502356	1.3164458412262547e-10
cg15405439	0
cg19931596	4.981892676170219e-11
cg21456693	4.731394917656395e-05
cg13908055	1.0103029524088925e-14
cg05469039	6.482667899376793e-06
cg01936707	0.000223389
cg18397357	2.370974831444883e-05
cg01582648	2.631089629057115e-06
cg04279693	9.154834980651394e-06
cg24086611	3.938480718845838e-05
cg03816029	1.9443802731888837e-05
cg10370206	0
cg15607818	9.81777313446841e-07
cg24186398	5.525517801086011e-07
cg02677654	0.00120985
cg10734164	6.989531379231195e-07
cg24541378	1.3259903508533455e-08
cg18353747	2.871751751509777e-06
cg17540105	1.6514370537734635e-08
cg14129356	1.400049581457008e-05
cg07035234	3.003930437728286e-12
cg08862035	1.1002929146686213e-06
cg18628801	4.1817096918528307e-07
cg24201034	2.01798401446851e-05
cg17825989	9.308805212215887e-07
cg02907950	3.07957423382188e-05
cg03205103	1.8565600045983288e-05
cg02971613	0
cg16100721	3.278999293099272e-05
cg07673383	7.083400377361215e-08
cg10278025	3.1428029068081287e-09
cg25273885	1.6137601255294953e-09
cg15557619	0.00043944
cg21602807	0.000276736
cg19371493	4.1744385725905886e-13
cg22836181	7.3598687406750685e-06
cg01873690	0.000524041
cg19466034	0.000438852
cg05977193	1.4873657860903222e-12
cg00417151	2.2593038551121936e-12
cg13470125	8.472261741054865e-07
cg06435363	2.5048935015092866e-06
cg03874462	0.000180757
cg04868129	0
cg03786330	4.691542108392621e-05
cg00205651	0.00119208
cg20256535	0.00168869
cg03803008	0.000954106
cg02579706	9.545907735497572e-06
cg20820557	8.175146363198493e-07
cg01940273	6.129012852795768e-10
cg23625087	9.116241095341593e-11
cg05162564	1.2079485744997953e-08
cg22647517	0
cg26742770	9.235390230344365e-12
cg04799664	1.5705050908643159e-06
cg02009575	3.4439992139589926e-05
cg02276073	0.00082486
cg01531678	6.0745569261388965e-05
cg26946709	9.992007221626409e-16
cg19419789	4.196643033083092e-14
cg12294112	3.954447096665703e-06
cg23061676	6.262618247321328e-06
cg11266900	0.00111935
cg09738259	5.760623882467009e-06
cg00232500	2.0997648064735586e-12
cg10218524	7.682743330406083e-14
cg09684567	1.9822118324519522e-07
cg06573047	1.8036149483702246e-05
cg19307180	1.2008727345858006e-11
cg17287462	1.440683683462396e-09
cg11036904	0.000323566
cg01225565	2.708560153941164e-09
cg02259632	0.000133152
cg04420723	4.440892098500626e-16
cg17727639	3.349099074845263e-06
cg01264703	3.019806626980426e-14
cg13057174	1.3279736414961718e-06
cg14468932	6.674125797134778e-06
cg05245226	3.2732982990779647e-09
cg07180351	7.694051906703692e-08
cg17975423	8.365530490550555e-13
cg00012238	3.196355141676932e-07
cg11301046	2.0060608250327405e-05
cg27345946	0.00217974
cg18593331	0.000628346
cg21386527	0.000106997
cg00094397	7.263781156563454e-07
cg00044052	0.000266473
cg11132661	3.9599306445037286e-07
cg01992684	0.000272621
cg24462639	3.6192591913453143e-06
cg10319663	0.000728579
cg04062767	2.710054403110007e-13
cg26554353	0
cg21128206	0.000190118
cg02070114	9.61300594681802e-10
cg14351526	6.0383197704183544e-06
cg13987939	3.3306690738754696e-16
cg09525623	0.000426062
cg18899569	4.571026113175947e-09
cg16894294	0.00359
cg26379694	0.00037152
cg05296753	0.00015207
cg00574206	0.000188481
cg12400336	2.5527630231891862e-08
cg10243252	8.587932587289515e-10
cg15055060	3.4635917467440436e-09
cg01083159	1.372316939152185e-05
cg23689429	1.7631217208435856e-07
cg12955623	0.000275977
cg07274314	0.00018898
cg25449765	0.000156254
cg12221475	9.992007221626409e-16
cg26725076	0
cg16488876	1.5080512884013686e-06
cg00074198	1.7573585321395413e-06
cg12004285	0
cg27146590	2.4612534232915095e-12
cg14114282	2.2022091650253373e-07
cg26093145	3.8067791997664635e-05
cg03417430	8.751501889769919e-05
cg26314069	4.2452620586885814e-05
cg24333189	1.1163181490303486e-11
cg18087527	1.4126045888573913e-09
cg01655979	0.000983014
cg02358653	7.297713195031363e-05
cg23381885	1.4896114342022315e-09
cg04604946	0
cg10759796	3.258647679638127e-05
cg03694302	3.3306690738754696e-16
cg01254322	4.907164854350832e-06
cg20704330	2.7985398365792946e-05
cg06591973	4.515169127472518e-09
cg23602637	2.02216795425203e-05
cg21902039	4.83548865326533e-06
cg23754772	2.9034846365183498e-05
cg15117851	4.412471055204037e-09
cg04531010	3.5892211658339335e-07
cg07121367	2.0485258400704254e-06
cg20728292	1.207812621806248e-06
cg26683148	0.000657781
cg27209069	2.6264679625187526e-05
cg09845293	2.989088619853586e-05
cg11790624	1.887379141862766e-14
cg22197416	8.54538662053983e-13
cg13004961	4.353076020879865e-05
cg05644468	1.3655743202889425e-14
cg09445457	5.249815164831695e-05
cg21048168	1.0314752114215509e-05
cg15080077	2.878204341527635e-09
cg27365190	8.68951310240007e-07
cg02411654	2.4473420712212146e-07
cg03133118	1.5421057875109057e-08
cg12585232	0.00327934
cg25029689	1.0098343294129286e-05
cg06156502	2.1023079399551392e-07
cg08373610	1.3268233030050425e-06
cg14600987	0
cg07286689	1.0867601720754294e-06
cg01064941	6.337330660244334e-11
cg22914112	7.826673025124187e-05
cg25369317	0.000150256
cg18479322	3.2751436570110926e-05
cg18922172	7.875033858351088e-08
cg00480389	2.8860478621606234e-05
cg02869235	9.968650238612042e-08
cg13025618	0.00225425
cg02742455	2.1116441928370477e-13
cg00018758	6.373370051337979e-05
cg19490899	0.000269705
cg05982274	0.000120259
cg08429214	1.1911971409261923e-10
cg20098883	4.670494102576583e-09
cg10067182	3.3244518249375687e-12
cg13297960	5.31647281754033e-10
cg10336406	0.00207747
cg26276964	1.6928295681006844e-05
cg20850275	7.399559098786312e-08
cg19412649	1.8234684847628913e-06
cg02722204	3.1086244689504383e-15
cg09074765	1.6073391506665757e-09
cg08507125	1.4604100815329701e-06
cg23059279	0.000161552
cg02322901	6.474417715496283e-05
cg06748147	2.2042974112679303e-09
cg23348793	4.2633306625905476e-05
cg09506526	9.547918011776346e-15
cg04949608	0.000420285
cg10872057	4.379945173216271e-08
cg10056280	0
cg15129265	0.000872728
cg20005344	8.510291223307043e-05
cg23785083	0.0016136
cg11311190	2.0751145246578062e-10
cg25233894	0
cg20448941	2.890962681401099e-05
cg24721517	1.3659107078733967e-07
cg14866338	1.430756759346341e-05
cg02737022	1.1282641487753153e-11
cg14880584	5.954028803323297e-08
cg04259989	1.1456022283251599e-05
cg03628274	1.1268763699945339e-12
cg05381692	1.7454331424637815e-08
cg00209484	1.9296431422843874e-05
cg14052044	4.4192271336118694e-05
cg05700220	0
cg04015604	2.9292829860971814e-05
cg18493238	2.9438314008700672e-09
cg26798304	0
cg22911410	1.9911431428654147e-05
cg13904432	0.00218561
cg03746394	2.1094237467877974e-15
cg24430578	8.747164104150329e-10
cg10154108	0.000157182
cg24929538	3.449914448161451e-05
cg26986629	0.000110557
cg20590797	0.000117227
cg26821196	2.269083410832984e-06
cg05270928	5.13658095160352e-05
cg14040746	2.977318391828021e-11
cg05052024	8.780383437168027e-05
cg01951441	0.000790344
cg09729807	7.709149600754195e-05
cg04541854	5.3179682879545e-14
cg21281007	4.4377540187046094e-07
cg23352108	2.275225229109168e-05
cg20598324	0.000128508
cg13204040	5.164192407036694e-10
cg10850863	2.6668542929542127e-09
cg22336107	2.1807777805804562e-11
cg21422930	1.5878923482537388e-05
cg26237275	1.7739345481437852e-07
cg06805006	1.567718187001077e-05
cg04152465	1.8304280191561162e-07
cg10664344	0.000144677
cg17329901	1.907343771812009e-08
cg04640809	6.979409293839112e-06
cg02832169	4.73392436362019e-11
cg17860086	0.00135723
cg14160635	0.00163709
cg15410088	1.7346728498068842e-09
cg08576898	3.012810001479238e-08
cg12438547	1.1711298597560926e-11
cg02025680	1.4707973727823287e-09
cg04718050	9.765911363257551e-06
cg15141766	2.0808258849314143e-07
cg12227703	2.9973572875929833e-06
cg14113907	6.780458101207643e-06
cg13549345	0.00255567
cg01495379	4.762390481971579e-11
cg04374959	0.000589701
cg10380461	1.323141596287769e-11
cg27039625	0.000119757
cg04679902	1.360260681870784e-09
cg04527880	0.00416462
cg09012001	0
cg19579176	2.084352186071392e-06
cg08528474	7.141287454714984e-06
cg21770060	0.000128271
cg26899012	1.864612641844232e-05
cg09256477	3.0815223706071038e-09
cg18683143	8.045026105296671e-07
cg25009947	4.475646520063492e-10
cg01323104	3.1086244689504383e-15
cg03900856	1.3614660794192268e-05
cg14687484	5.532939087982136e-05
cg00957579	0.00108933
cg22354777	6.490088244603953e-09
cg08388410	0.00248006
cg04325301	4.143632015285448e-08
cg09638473	0.000307756
cg12605747	0.000427419
cg02771230	5.718649163766187e-06
cg08113459	9.254662780566747e-07
cg08492644	0.000114595
cg16550849	0.00102102
cg06815361	6.333106177691672e-05
cg01664382	9.658940314238862e-15
cg27398117	7.229150028598141e-07
cg16336446	0.000498526
cg04885749	5.54339264802195e-05
cg08815340	3.3973368680495497e-06
cg20999766	3.7316039147583524e-11
cg06970699	0.000909374
cg03183094	9.18807949785716e-05
cg03279381	0.000753479
cg19791221	2.053712977456712e-09
cg01302245	9.03443355770861e-06
cg15551167	5.93835648532437e-06
cg15875735	3.7210273162724405e-07
cg04258637	9.04468074214293e-07
cg11826199	9.54729917590491e-06
cg14277624	0.000286862
cg16558821	0.00623564
cg24827234	0.000158779
cg24495528	1.6489467447033945e-07
cg06695812	0.000337892
cg03774288	6.413663519166946e-07
cg06245181	1.1102230246251565e-16
cg15836785	1.3843590993545263e-06
cg16292038	7.963095674790033e-05
cg12412390	4.440892098500626e-16
cg01567771	0.000182783
cg18524588	1.1138793077458686e-05
cg16949536	0.00125798
cg12346012	0.000177454
cg11674885	8.681944052568724e-14
cg09070957	0.000180201
cg17668274	8.148218717529687e-07
cg01533059	0.000285675
cg03173723	4.5576488250098635e-07
cg15202908	4.6871683923033203e-07
cg00502190	1.46507029841203e-08
cg06460122	0.000144016
cg17034009	0.000816966
cg27225686	1.467107546559987e-10
cg08330569	2.8099603999298672e-05
cg16230982	0.00101785
cg24758502	2.0753332385936574e-10
cg19474052	2.061439907663498e-11
cg03282781	7.960835280984568e-07
cg01694400	0.00882968
cg02542257	5.4178109776259475e-09
cg04110224	4.5662634229337584e-07
cg06545916	3.2716570563806613e-09
cg04845687	3.2630564916757976e-12
cg25129798	8.32197644129451e-11
cg20399975	2.645178520666036e-10
cg06551785	1.5303314171433158e-11
cg17091441	2.040020374849405e-10
cg02570237	4.05693539522467e-05
cg10371050	2.421634066585021e-05
cg02882968	6.981051813736983e-06
cg22303418	2.220446049250313e-16
cg05876487	0.000353784
cg12048965	7.122015590943498e-06
cg07093667	0.00096168
cg09411597	3.843959341942593e-07
cg02169743	2.712397119697396e-05
cg26279430	6.422155474694602e-05
cg12898892	0.00076673
cg07731196	1.4987282519141054e-05
cg13016308	5.938272096273067e-11
cg24384034	8.75113159715113e-09
cg03280605	8.70803504415818e-07
cg19557723	0
cg20775668	0
cg21519092	2.0100432429615012e-10
cg25802734	5.257760288812641e-06
cg13588301	1.5705980604963088e-07
cg13931845	3.972250084416373e-09
cg25149599	7.106389920963352e-10
cg06638556	1.4637294143415858e-06
cg07731744	0.000888972
cg09656629	1.0429734853545369e-10
cg20433711	0.00294489
cg02453698	3.185947650141685e-08
cg26342747	8.57254822885789e-05
cg25187347	7.775393662257102e-10
cg09203650	0
cg14038950	5.590485825635039e-05
cg26744878	1.9144833109940862e-05
cg05589482	8.54024638015094e-05
cg00071215	8.382525530370444e-06
cg04716950	1.0868150978060598e-06
cg25799590	5.393054171964895e-05
cg17380238	1.212792977156596e-08
cg16786458	9.108352072573211e-09
cg23795312	8.650977856294872e-08
cg17233452	8.974660128280298e-06
cg07917930	0.00100023
cg04479897	3.520365110531998e-10
cg13116158	1.7084589032378972e-07
cg07212848	0.000265987
cg10936998	1.4109100321402224e-07
cg06714761	7.377310756606636e-05
cg15800051	8.135569995459946e-11
cg02980629	3.731022792274885e-05
cg19940194	3.783519619826592e-08
cg17712416	0
cg05795002	8.007051463243542e-05
cg02934504	8.493442160695253e-08
cg20025238	2.220446049250313e-16
cg14680885	1.9375686277633974e-08
cg27618777	0.000189459
cg24989577	0
cg08749465	1.4298949468916078e-08
cg00128482	0.000734693
cg22446538	1.0925713933573888e-07
cg17503786	1.0029065355965372e-09
cg26003909	0.0025445
cg03638489	6.746084148212539e-05
cg13206735	6.761258219967203e-14
cg13857168	2.928603246576955e-07
cg12919829	8.858246449694462e-06
cg09080318	2.0257522470590317e-07
cg17905009	8.733435471475204e-07
cg26780908	5.818019935643903e-05
cg05974562	3.400761117156037e-09
cg06285439	0.00126902
cg19292432	0.000347437
cg00929496	5.937362446917227e-06
cg16451366	4.048224084507446e-06
cg14001035	2.681303845619709e-09
cg27164337	1.8210766228321518e-11
cg08212576	1.8943378270463995e-06
cg03035248	0
cg19641636	0.00363586
cg01900574	3.196451382969645e-05
cg17990185	5.84976511674995e-13
cg17112868	1.2342607214055334e-07
cg03747001	1.1997989404988196e-05
cg25319752	8.253731031970801e-12
cg06257936	2.6207309655745803e-09
cg22781205	2.1094237467877974e-15
cg06495803	8.14722947314328e-05
cg11235451	4.01567212815479e-09
cg02031260	1.202088558693859e-07
cg19981951	2.725675674941641e-06
cg01369479	8.008418372895676e-10
cg04835011	1.5493329530436029e-07
cg05031696	0.000296849
cg02758507	9.666610845115997e-10
cg25638829	1.8513147856280554e-05
cg23878972	2.2756352358044296e-11
cg12295066	4.553326905187838e-05
cg15649710	1.0070631711767142e-05
cg10234068	6.404710095608834e-11
cg22180848	4.023875177494585e-05
cg25298410	5.47147353691102e-06
cg27040905	4.1241312498385696e-07
cg19063066	0
cg05448271	0.00218569
cg01311051	4.890459583184459e-05
cg21234611	9.36147070845772e-05
cg26805255	0.000163301
cg09556848	5.028227612058345e-09
cg06282596	3.6064484731923585e-11
cg17218595	5.759602317412238e-06
cg08503879	1.3911433138780183e-07
cg02968537	2.6550658338564403e-09
cg01494033	3.933934289435115e-10
cg27031031	4.245061027696728e-06
cg07713318	0.000456724
cg19392699	3.1109416520624933e-07
cg12037324	1.989230149490595e-07
cg02230648	2.3780977187470853e-13
cg27536168	5.551115123125783e-16
cg14038675	3.700713069321182e-10
cg01531812	0.000113407
cg21400141	2.2561738466375658e-07
cg21664833	1.2693475506697638e-05
cg14402948	1.8245637323222041e-06
cg22027092	0
cg16144317	2.3379467251061214e-09
cg08334000	2.1939394745373875e-10
cg09997532	1.089256862130128e-05
cg15933370	7.519465070604525e-07
cg01700428	3.2770325342212914e-09
cg03506502	6.914726150031303e-05
cg02326750	9.426895940212177e-05
cg05694926	0
cg16848418	0.000418746
cg23570245	2.083277994557875e-11
cg09446583	7.826890813245058e-08
cg06784198	4.682910501041526e-06
cg00729885	2.5256444727839167e-06
cg06575626	3.0556723817909415e-10
cg01255527	1.8625671041050396e-06
cg04946749	4.2036629732677966e-10
cg20680045	1.883580332617818e-05
cg19950888	2.371921756783024e-06
cg14672100	0.00101208
cg11054816	0
cg16901621	1.653936430590086e-06
cg18308516	0.000425637
cg04741316	1.8062076446501152e-05
cg01963618	1.18775959742079e-05
cg23848678	7.824432768366307e-09
cg06903075	4.760448276019957e-06
cg06934478	7.767231668953656e-08
cg02389317	0.00015059
cg12576709	1.2173040353502529e-11
cg22402007	9.422891356081209e-09
cg11597999	8.815139381779247e-06
cg06908550	0.000963621
cg03357664	3.121994168631126e-06
cg03570668	7.886970276871352e-08
cg20961940	3.889684427216267e-06
cg13018252	7.717793252326466e-05
cg00433521	6.618039449790558e-13
cg10935889	0
cg11478392	0.00011263
cg18228109	3.359406191227876e-06
cg07386061	0.00431946
cg10719029	2.8578250876876155e-12
cg09895893	2.2291990035228082e-05
cg09925887	3.003486348518436e-12
cg27164682	2.9979617850117712e-05
cg20547407	7.966505233270027e-11
cg11770221	5.069321642447999e-05
cg02796229	6.280946987147207e-05
cg06419663	1.1546319456101628e-14
cg16537749	4.213584703371964e-09
cg21717194	6.66790769920933e-06
cg01275800	0.000114004
cg27654846	0.0044167
cg03589967	1.951272476929944e-11
cg13318817	2.7755575615628914e-15
cg06124330	0.000148452
cg08351359	0.00626425
cg09829094	4.7685029987754035e-05
cg24143033	1.3484121264006887e-08
cg22555456	0.000253575
cg20021572	2.1271947499013066e-05
cg23621365	7.84562022462243e-05
cg27220070	2.493032537609352e-05
cg14744741	0
cg05740071	3.948441180678941e-07
cg25031844	8.188733244707258e-06
cg24729503	1.4300442463532903e-07
cg25634139	0.00039945
cg14965064	2.6883970760671616e-07
cg20250336	2.2191510062885555e-07
cg17353478	7.508060839711561e-11
cg08638434	4.660020159141798e-05
cg20586280	4.860559293939914e-07
cg00573352	3.0577998972880494e-06
cg09657852	0.00082119
cg08916212	0.00159596
cg18100008	0.000152913
cg21565415	6.989141487778738e-10
cg11144992	8.101663784287894e-11
cg16729555	0.000135738
cg23028728	0.00061832
cg22491067	9.975646092508228e-07
cg07359306	9.438298327169026e-05
cg19619217	7.031342516117256e-06
cg19647865	0.00026365
cg12558121	4.201094015998663e-06
cg17947676	5.121791879503235e-12
cg07663211	4.68772405337603e-08
cg08538531	1.0289391403350834e-06
cg14235674	5.75342230857423e-07
cg22090713	3.2985836284638026e-12
cg01982592	1.254983231324669e-05
cg27303948	4.365593913813193e-06
cg17049621	1.372981385250327e-07
cg11039391	6.445009600453133e-07
cg20127596	3.2981326013592493e-06
cg00046026	7.626968501206477e-08
cg03797139	5.9802813286879974e-05
cg27506609	5.4354315227378436e-05
cg18792709	2.0001725054008546e-08
cg03255246	1.1515404917061822e-05
cg21214131	0.00261456
cg11189177	6.748044691917698e-07
cg26331343	7.659588999953115e-06
cg03725699	9.030554082301023e-13
cg13677321	5.67702666387504e-06
cg25957332	0
cg03039218	1.505776299537409e-06
cg20791712	8.645977567223184e-08
cg10019954	0.000605417
cg18791823	2.220446049250313e-16
cg10933497	2.5845822149150877e-09
cg05709106	2.2995714998863548e-07
cg11140522	0.00126483
cg02387660	0.00389536
cg09125316	0.000111611
cg07019835	1.651790350554183e-05
cg17226175	0.000172895
cg08471173	7.370784191884638e-07
cg22212217	0
cg24713117	5.3587001193289296e-05
cg19351166	2.108770591369158e-06
cg11568977	4.202681487264215e-07
cg04108240	7.47037717130361e-07
cg16514843	2.6912894035557855e-07
cg26133438	0.000202261
cg16176318	0.000273119
cg17277292	4.1335585546531384e-05
cg00308439	0.000107677
cg17587772	0.000621159
cg04240548	6.968200417234449e-06
cg14925246	0
cg07122176	0.000161188
cg23694882	1.756586821599626e-05
cg05656812	3.7065169670169595e-06
cg10180510	4.551914400963142e-15
cg07840258	2.2526865928185202e-09
cg10310168	0.000647668
cg15635622	3.328570005400877e-06
cg19419776	0.000107523
cg06060659	2.4338711416271863e-06
cg08010669	8.65848512998646e-07
cg19387964	0.000191703
cg15071083	1.960031187575595e-06
cg22794716	1.8360597445199467e-05
cg01208778	0
cg18735798	1.5672095976526634e-07
cg04421348	0.000192678
cg22722777	1.8458608388116637e-05
cg27264181	2.756706418693966e-09
cg14918650	8.11039617846232e-05
cg16426897	0
cg16138454	3.5610557378440433e-06
cg11440444	0.00099316
cg11151217	1.806175575769231e-08
cg14421288	0.00146058
cg07463197	0.000210622
cg21601364	9.771943222380841e-07
cg15582891	0.000529932
cg18139806	3.5475156890285575e-05
cg16777810	8.17568873934249e-07
cg12409931	7.607230623207784e-09
cg11046380	2.3570034812792073e-12
cg02617791	6.0656384359703e-09
cg25719848	0.00163772
cg06781316	2.2129298393736008e-11
cg25139033	0
cg27465836	0
cg22652747	3.6059239018060296e-06
cg19299215	3.3306690738754696e-16
cg04160170	3.389411164489431e-05
cg10420435	0.00149856
cg14836754	0.000436678
cg17802213	5.182636297895726e-07
cg19456540	0.000260009
cg09572268	3.5756326530744786e-06
cg23968551	5.54819756803937e-08
cg06819296	4.8384784179233975e-08
cg12579866	9.612788099966352e-07
cg20108636	0.000105059
cg11580702	1.5543779374738165e-08
cg01595324	6.698447930775231e-07
cg07450839	0.000652365
cg21029560	1.694609283653392e-05
cg25106815	1.2212453270876722e-13
cg09638070	4.871880676660112e-11
cg13746772	4.829675885331675e-06
cg12417744	2.3732786900820813e-05
cg25168455	8.684694001837023e-06
cg07023442	0.000216872
cg00347818	0.00183084
cg25388528	0.000133624
cg14213692	9.123506642194634e-05
cg02660277	0.000189644
cg13729146	0
cg04749507	1.2116319770827388e-06
cg11386709	0.000415415
cg17785653	2.156750444903821e-09
cg11874613	1.4487844479660339e-08
cg25238420	6.784969175388511e-08
cg14507482	0.000258685
cg07808859	2.1673540638311728e-05
cg05533037	7.930635226649496e-05
cg14779622	0
cg24137774	4.42833973934853e-08
cg13578652	4.341336864821521e-05
cg21036840	4.2370212893771964e-08
cg07841477	0.000106325
cg20960882	0
cg09013692	3.064215547965432e-14
cg03806695	5.819789095085071e-13
cg13537102	1.581578323861521e-08
cg14081694	0.000467675
cg15717375	2.9102915654832806e-05
cg00851738	0.00219094
cg03712586	0.000619912
cg05855618	2.6052233370599254e-07
cg25640034	9.982279894305002e-05
cg26950739	3.546743053917112e-06
cg20088478	0.000153482
cg16489771	0.000504067
cg24331818	1.1320962780003718e-05
cg07614286	9.885160435874063e-06
cg06036050	2.3832379334343123e-05
cg06340364	8.750757896081041e-10
cg02965290	0
cg00670017	1.4712223233015465e-06
cg14866863	2.3431981596155893e-06
cg13870500	0.00246213
cg21760988	1.032734342487629e-09
cg14693941	3.241851231905457e-14
cg21626540	8.888673500573319e-07
cg22414239	1.0127411974591993e-06
cg05731468	2.5669466552358244e-12
cg22907034	2.0788399721638484e-06
cg21223910	1.1706932567800976e-07
cg04811843	0.000704349
cg17560929	4.1801971328858656e-07
cg01143440	9.069189843557979e-12
cg09341289	0.00011808
cg01663148	0.00210907
cg09589189	1.1102230246251565e-16
cg23014871	2.003562739272269e-06
cg10136238	0
cg06134856	0.000128746
cg25047531	0.00461834
cg19551229	0.00172508
cg02390561	7.840035287642877e-10
cg14256942	1.3247449659470334e-06
cg09760732	0.000751489
cg01075966	0.000217571
cg20851750	5.876521491643416e-12
cg18860310	9.34328454604838e-08
cg04305672	5.862655472199663e-09
cg04504043	3.404801722339812e-06
cg17905524	9.819157368595732e-05
cg05625314	0
cg12393623	0.000998843
cg04408858	0
cg12575096	9.044287541115636e-11
cg05332095	0.000206301
cg02475666	5.059397345519301e-12
cg24279744	0.000509562
cg02064061	8.413470876766915e-06
cg27628370	3.8802816071381585e-08
cg11595604	1.4176149143452221e-10
cg13290643	4.112672261635808e-07
cg09690112	0.000114243
cg11721913	8.881784197001252e-16
cg15854847	8.142605213423693e-07
cg23187316	1.326839004223146e-07
cg20426959	1.8531225443041421e-09
cg19965424	0
cg07481274	2.1098462976709698e-09
cg19591084	1.7219276138291661e-07
cg12440505	1.8720198909916164e-05
cg05430452	5.948785908316268e-11
cg09256131	2.607670150844843e-05
cg20959460	3.166291427458834e-05
cg02681442	2.3794956416356428e-07
cg22070401	0.000243065
cg12746706	0.000193431
cg06702690	0.00190714
cg06453184	1.115431913278897e-06
cg08271907	1.2242318270239139e-11
cg01227964	1.1975262426133781e-07
cg00243365	5.790686219420138e-07
cg04269510	0.000100228
cg26378403	1.2238596802660595e-09
cg04182427	0.000127798
cg19030091	0.00339175
cg13063481	9.839818356782715e-07
cg04417317	4.586345593526886e-06
cg01605789	8.064613760128125e-07
cg09125623	0.00075989
cg10779500	7.174808597509852e-05
cg05710060	0.000199889
cg01886570	1.5881925948812992e-06
cg23756322	0.000334295
cg11092157	0.00191968
cg19702271	0
cg21410960	1.1775298685234858e-05
cg14222701	1.3481349122601571e-06
cg05167251	0.00159329
cg08124561	5.7261750896486774e-11
cg09996325	3.585944323114543e-05
cg06740179	4.7119047818622306e-05
cg11589615	0.00036928
cg19574395	3.339106768862621e-12
cg08017851	2.886579864025407e-14
cg15529418	0
cg16604500	1.9820848928153723e-05
cg04831694	2.795884760375955e-07
cg01833122	3.8907663757470345e-09
cg22635022	2.9518286703833496e-09
cg06106633	2.2760682227840334e-12
cg24963041	0.00107713
cg13615966	5.344688716046875e-07
cg23460935	1.0108906232098036e-06
cg27576271	2.994765722397208e-05
cg16716752	1.943886231869918e-06
cg17162797	0.00153435
cg03862380	1.3775059193310568e-07
cg01412109	0.000582558
cg09053749	0
cg19038674	2.220446049250313e-16
cg10373958	3.5375447016150474e-10
cg22149402	8.25489821087988e-06
cg17504641	0.000301871
cg15877165	6.7307270867900115e-12
cg15602508	1.6691066049068226e-05
cg08448780	1.356770251703665e-11
cg26377940	1.5723755630858705e-11
cg14064193	0.000303852
cg07223039	7.995439736285803e-05
cg14377507	1.1629363028120565e-09
cg26472673	0
cg07192240	8.236744619694036e-13
cg03110921	0.000479813
cg23350274	2.896327622181616e-11
cg10169515	1.9157627056953785e-06
cg11915001	1.1102230246251565e-16
cg05236705	1.5369769346129658e-08
cg27159979	0.000537774
cg05582046	2.1009327354049034e-05
cg20105804	6.89569182865668e-08
cg22225886	1.1562237356432803e-07
cg10831607	0.000939833
cg04436755	0
cg06704200	0.00101437
cg10450271	3.452159991301773e-05
cg01749436	3.1370461783808423e-12
cg15162583	1.727817904306761e-07
cg00306849	0.000250698
cg19327976	1.4166667838821922e-11
cg00766374	2.220446049250313e-16
cg21475882	4.807502337333958e-07
cg05930443	7.931163273633413e-05
cg04877737	0.00178112
cg14922317	2.09502101909953e-05
cg25364469	0.00152181
cg01207437	2.7219620313267967e-07
cg09383910	2.575564024276389e-07
cg14843086	5.4484303747659446e-05
cg00431146	6.253303097558671e-09
cg03515773	7.81660200099843e-06
cg26870117	0.000297203
cg23022819	2.4642510254579975e-12
cg07325168	6.964088544170188e-06
cg10114625	4.539031405470517e-05
cg08984251	2.3027889529680934e-06
cg16145303	0.000894704
cg22986084	1.5359669269798815e-07
cg23356707	0
cg00020799	5.7543733792631e-05
cg07717512	2.80688250420269e-10
cg02769172	3.560951866710127e-09
cg01213645	0.000599669
cg01069752	6.621216023350307e-06
cg12990411	1.571500974240081e-06
cg26159750	6.862577580291074e-05
cg19508200	7.253484958225087e-07
cg20626983	0.000197493
cg09930167	3.1055590217210494e-06
cg01325409	0.00112299
cg12553378	2.1649348980190553e-14
cg03468015	0
cg01003015	5.3737066119108334e-06
cg25204743	1.7142042690210246e-05
cg07370274	4.401485400318261e-05
cg00578388	1.6602637042950619e-09
cg12914530	1.5173795553380387e-10
cg17055319	3.442450272095332e-05
cg13601951	4.232080843880048e-06
cg23101551	4.4066129721076486e-05
cg26276682	4.193999115498226e-05
cg12415435	1.251082170306006e-06
cg07965255	2.725431427208491e-07
cg09347495	2.0125103234014396e-05
cg22253309	0
cg00284708	0.000220724
cg15019353	1.3503934004344131e-07
cg06393874	1.7749315350812367e-09
cg08866469	1.2564629692235485e-07
cg23403916	1.8655500095832167e-05
cg06737981	2.1593837828959295e-13
cg02174538	2.082054167518166e-06
cg22014557	1.4589594344860402e-06
cg10711230	0.000338391
cg02865101	9.932025330849914e-05
cg12755402	0.000308791
cg18808285	4.71687410710242e-05
cg14780083	6.310714352197877e-06
cg17758617	0.000425479
cg18439339	0
cg23196897	4.849037251730692e-06
cg19632635	4.855619954324819e-05
cg16658191	0.00163184
cg18954900	0
cg17119874	0.0053331
cg00752478	8.142948271228079e-08
cg08849601	5.481171072574398e-13
cg27518240	0.000251804
cg13328217	0.000159199
cg26082850	7.331618534500706e-08
cg09084464	0
cg07152812	0.000212724
cg06336926	0.000199597
cg02443896	0.000119983
cg21255942	1.0292641894338317e-07
cg03188064	0.000228452
cg18519694	0
cg06773306	7.258725098990837e-06
cg11958961	0.000496503
cg26384635	1.057857278441432e-07
cg15671775	0.00124173
cg04809125	0.000618985
cg05158293	5.121680857200772e-12
cg17939805	1.1102230246251565e-16
cg21012054	3.2509054193052833e-07
cg02912329	0.00114578
cg16395700	0.000140544
cg06960395	0.00054947
cg23296904	0.000106046
cg25135436	8.877212149926983e-06
cg10295442	0.00147611
cg21594040	3.3306690738754696e-16
cg19628164	1.2736742771579657e-09
cg02656260	0.000280619
cg12094663	1.9462469413866756e-09
cg08826839	4.897315886154274e-11
cg22418829	0.000296265
cg06313941	0.000337411
cg00557625	2.104824980975195e-09
cg24092587	0
cg23166376	1.3839102582791085e-06
cg03163343	7.992466656836505e-06
cg13136287	9.830883349148944e-05
cg06499698	5.610968922820092e-08
cg15661251	1.6468754623355508e-06
cg17144269	3.546566671785989e-06
cg05346139	5.338372372931666e-06
cg16593865	5.475121978015807e-08
cg09847139	0.000926412
cg23866459	2.750114264649106e-06
cg25238382	2.053413107094837e-05
cg12671999	1.2545520178264269e-14
cg08882528	2.051367688438166e-05
cg01471491	0.000105152
cg24375007	4.1973102771208914e-10
cg25218411	0.00021933
cg02529683	0.000509346
cg14367995	8.177236665574128e-12
cg07338041	7.787246580570617e-06
cg22222217	9.170164627647637e-10
cg24871445	6.973990339220748e-06
cg02540330	0
cg13493575	5.531954544446549e-07
cg08610773	0.00419117
cg09281626	6.520393114328726e-10
cg23586565	1.5754648696741924e-09
cg06064716	0.00709646
cg25215608	7.107255496352494e-07
cg15664943	3.6594124759870006e-05
cg16528372	1.4538859991253261e-05
cg07311566	4.710989297551649e-07
cg25728306	6.084703662334601e-05
cg24055594	2.5880634985098183e-06
cg17572835	3.280629110058442e-05
cg17808882	2.3967751006104265e-08
cg13629784	2.008109272200187e-07
cg06539542	1.2536638394067268e-12
cg12486795	0.000404546
cg01477319	3.92575822349972e-05
cg00211835	9.493394891024742e-05
cg05050889	1.0468116715123266e-05
cg09349530	0
cg05762612	1.1346292465574948e-06
cg11468726	3.73780117968181e-10
cg02810494	2.0468848838106624e-11
cg17697004	0.000111799
cg17176113	0
cg02479081	1.771523350235782e-08
cg09346384	4.3548886718980384e-10
cg20975708	2.0699176490612814e-06
cg12307638	0.000163169
cg12171875	5.992175058366911e-07
cg01929385	1.0921289783638599e-07
cg24445167	0.00138027
cg14551255	1.839485455767953e-05
cg01287361	4.276234921718469e-11
cg27082285	4.682733335648059e-06
cg15399174	3.475275642261799e-05
cg19805223	6.664405127754236e-08
cg10382346	0.00041491
cg15922693	0
cg07138910	4.533036369602783e-07
cg07948119	9.12290329332377e-05
cg24430782	1.9519930116729256e-10
cg21648009	9.272498224799364e-08
cg25732809	0.00126331
cg13537008	4.822472605470196e-06
cg06080459	0
cg21071138	0.00123126
cg06225967	7.856458772437236e-07
cg07014072	0
cg08728819	0
cg24144391	1.1102230246251565e-16
cg22536150	4.898947914000473e-11
cg23177714	2.5491531900678766e-05
cg08282043	2.3393941545601926e-05
cg13218513	4.385086082026035e-07
cg05932172	0.00038523
cg23166590	7.107647803650252e-13
cg27633847	5.96405221875429e-08
cg05886789	2.4937074511122148e-05
cg21281892	7.119161262725271e-06
cg07771804	7.438494264988549e-15
cg12522599	1.3681235052964702e-05
cg14250427	2.01572658564686e-09
cg05940821	0.00478121
cg01206335	1.809954319753615e-08
cg00825734	0.0016263
cg12412598	1.2310819030858511e-11
cg18899220	1.1478265808939625e-06
cg07320976	3.0110111175485343e-06
cg18516125	9.808945596878615e-07
cg05463782	2.936539900133539e-13
cg21168101	1.562090192452903e-05
cg00137060	1.8784352151524075e-07
cg03954794	0.00123125
cg03995399	4.000902531497985e-08
cg19839325	0
cg01953622	4.541044759676094e-05
cg08258765	2.4085509253701787e-08
cg01418409	2.6137515247715015e-05
cg04732303	0.00136009
cg27102892	9.952358940112926e-05
cg01901089	1.150567605479047e-05
cg24152732	0
cg08074336	3.1290685920115635e-07
cg00303153	3.959876870851531e-11
cg00925450	5.22059617757975e-10
cg16373880	2.850316771918493e-05
cg09796782	0
cg25895695	0.000169907
cg05626117	9.025509883908711e-08
cg10483581	0.00025067
cg24105314	3.265679231478913e-07
cg01525625	2.775668583865354e-12
cg01183424	6.052961243341315e-09
cg22282019	3.623033162369893e-08
cg08302484	3.3766744289565054e-08
cg26364091	0
cg25247083	1.9765269100302518e-05
cg25666830	0
cg03588817	2.6364039251713933e-07
cg18125885	0.000462968
cg07492055	3.389925079322342e-05
cg02007534	2.076491867342156e-09
cg21336938	0.000198155
cg08390786	0.000353616
cg17529890	9.016390060023749e-05
cg10813029	0.00319751
cg11945884	4.165788612064958e-06
cg08951403	0.000766592
cg16837973	0
cg13651246	9.145866104121048e-06
cg17033333	2.4289126265841787e-11
cg17093615	3.751412712693636e-07
cg07518837	0.000580558
cg07312219	1.345686073639385e-05
cg08318868	5.4075531719099956e-08
cg21357331	4.0095410472895665e-06
cg22083166	0.00323966
cg10998122	4.031963651840442e-11
cg27640528	0.000225799
cg21492839	0.000464323
cg18862566	4.676539933079482e-09
cg10971278	4.819228205388271e-08
cg06513814	3.913570228553098e-06
cg26301639	5.871636510335065e-12
cg03191943	6.949549858803472e-06
cg26441499	0.000131906
cg11609909	5.416634805133214e-07
cg08418717	0.00150557
cg25467313	0.000245184
cg19473653	1.2446925712339407e-09
cg04840148	1.052040380367103e-05
cg11453400	7.808878481241344e-05
cg21555940	2.834949304908463e-05
cg00856273	0.00723652
cg23605991	6.983302824892235e-14
cg23404573	5.041044248699222e-10
cg14534812	9.152301139181418e-11
cg08027286	0.000685302
cg26923376	1.609491429022114e-10
cg24981310	0.00156398
cg17333783	1.1715035097559223e-07
cg08989388	0.000587375
cg11035122	0.000369915
cg08883670	3.11146052887068e-05
cg13974838	0.00405022
cg10914523	1.2194467657877794e-11
cg17703000	0.000191441
cg03856131	3.948926627650451e-05
cg07324496	6.0986195315027025e-05
cg18775583	6.63293198144288e-10
cg17586885	6.958836633752519e-05
cg13715010	0.000243952
cg07880190	0.00226981
cg20374435	6.093939908247137e-09
cg20104055	0.000302489
cg22583599	6.38780633255287e-06
cg18596794	2.3990063602319367e-08
cg18008467	9.688537430319055e-05
cg26284300	1.553202011450594e-13
cg20191103	0.000274584
cg02531193	5.144547096580521e-05
cg11228607	1.7274238431785882e-05
cg01071185	4.166319304332866e-06
cg02002960	5.457414520293469e-09
cg13040666	6.650203088875983e-06
cg16131053	0
cg10051213	4.658500366572227e-07
cg13453110	0.000104755
cg24310246	0.000946543
cg13856305	0.000135791
cg06228451	7.034466120714455e-08
cg27279244	1.2657345171973589e-09
cg14367715	0.000460647
cg10708851	7.386303047640652e-06
cg03639240	2.3073085375635571e-07
cg07320087	0.00162131
cg01356139	5.386995294287544e-10
cg09604788	0.00188426
cg10293736	0
cg06222007	1.0103029524088925e-14
cg02798899	0
cg06564388	3.3861720498684633e-06
cg20727434	0.000109674
cg02839811	1.986188991054405e-13
cg14192935	1.6267167607386668e-05
cg17197459	0.00080955
cg04824022	1.0980748047506594e-05
cg27049740	4.8257217009739506e-05
cg12019755	3.2206337596818457e-10
cg23984390	9.21501255302104e-08
cg01429028	2.0955101071029603e-06
cg07618608	1.4842678752735594e-08
cg06254729	1.8331615544764368e-05
cg18724135	5.380895728990254e-11
cg19099545	8.392685566849245e-06
cg23128715	3.212657130324814e-07
cg08120263	4.416753962566133e-09
cg04030848	3.3130587162588654e-10
cg08838116	3.6027648642189547e-09
cg04892409	2.0186295079938077e-08
cg12124457	1.0982242012458343e-06
cg21783749	4.458518776395692e-09
cg24413918	1.6274682046457656e-08
cg11988451	0.000142301
cg01760223	3.01527802726298e-10
cg20281871	2.095514247646424e-05
cg09421660	1.1626710705314736e-10
cg06205108	1.1181113479530325e-07
cg15578146	3.4067979270968607e-07
cg04582576	0.00021338
cg02945587	0
cg19174603	1.667488477297141e-07
cg25924746	1.6292744930979097e-11
cg26310541	2.467006906003988e-05
cg04555063	4.5580971996805886e-08
cg24050662	0
cg03195972	0.000111213
cg17273518	3.651817032435112e-06
cg02108796	1.6105827782553206e-09
cg02448743	1.0336478339922905e-09
cg12302647	3.275774984823343e-05
cg27060510	2.572248672949584e-06
cg20751926	3.6505229950023477e-09
cg21304617	3.983571827959054e-08
cg17168630	2.8173410864251736e-06
cg13133492	1.0100672855672954e-05
cg02217367	0
cg26196385	1.4181054893702694e-06
cg17916177	1.3346623530807733e-05
cg23129019	0.00031152
cg00134124	1.7250756378928145e-11
cg10197766	1.9936553041777216e-07
cg06027011	1.391649018245289e-10
cg00268755	0.000108593
cg22797479	0
cg15910690	4.797997989469671e-06
cg06408571	8.395193178412086e-07
cg16629203	9.284714492774349e-05
cg07868561	4.3597639934334076e-05
cg10206388	0
cg18361425	8.104628079763643e-15
cg15531997	1.3117575581311769e-08
cg05687149	7.090936371412226e-08
cg02144870	4.6641079797238305e-06
cg06713488	7.107835431341414e-10
cg13148021	0
cg00380428	1.4293136154641672e-06
cg20675150	4.3721869424917514e-07
cg22058929	4.66189175041265e-08
cg08681855	0
cg06609692	2.6312473611733722e-05
cg19540408	1.377652716016975e-06
cg25571149	4.101223982311275e-06
cg23628010	5.588280008461677e-05
cg10513413	2.988236938350486e-05
cg23491599	2.03010039174778e-05
cg20550965	7.378204560426482e-06
cg11344217	1.9559645748179477e-05
cg09675519	0.000995305
cg26251865	0.00065395
cg10223061	5.7821824550607914e-08
cg26382626	8.092734937403812e-06
cg00616135	0.000257133
cg21482176	1.2563586694214202e-05
cg13555050	2.3702002511449827e-05
cg27303549	0
cg25054390	0.000111641
cg09802169	6.367573135435123e-12
cg06386210	5.472251959226515e-05
cg15807455	0.000444137
cg22153823	1.59564855994887e-07
cg01308978	2.064204343521503e-05
cg02704088	2.303448543017339e-10
cg14595930	6.09926049666143e-08
cg13020347	7.460698725481052e-14
cg06092244	0.000301387
cg18298197	2.9268093955092667e-05
cg13764877	0
cg07977933	1.2225070697979845e-06
cg05976025	0.00048434
cg01611777	5.0959236830294685e-14
cg06254425	9.992007221626409e-16
cg25189981	0.000182148
cg06269806	0.00113094
cg08117309	1.9842313114804e-07
cg25752677	2.4261362812416642e-05
cg06384861	2.667737692640948e-05
cg06944141	8.359979375427429e-14
cg15773755	2.399374032791002e-10
cg25214900	0.000329474
cg16582732	6.74344668601945e-05
cg03851970	0.00182837
cg12158696	8.07617665210536e-06
cg21655039	0
cg22832279	3.552713678800501e-14
cg18175468	1.6154188542394365e-08
cg11808874	3.9726222311742276e-11
cg18053469	2.3389709635779354e-07
cg02772103	1.1950737222043983e-07
cg07942622	9.394276800911427e-09
cg22355463	8.294336472536301e-06
cg09160487	2.118260007399897e-07
cg24159100	0.00285779
cg21473753	0.00105219
cg16815882	3.312905505481467e-12
cg14827924	7.609111568829263e-06
cg04440456	0
cg05989775	1.7403559848805372e-07
cg22130374	2.142730437526552e-14
cg14218444	9.160044997624794e-06
cg12908614	0.000195657
cg04009342	1.6507262771470188e-05
cg12434848	6.26044985518881e-07
cg01270593	4.8935300256403025e-12
cg18542464	1.4662336900173045e-09
cg04448691	1.6864287744056128e-13
cg24133547	5.305519422682536e-07
cg20902783	0
cg21132297	1.7965091747562667e-08
cg05978527	0.00080786
cg18475789	0.000189344
cg18961370	1.1657341758564144e-14
cg16341535	3.844317530976582e-09
cg22597216	6.072837223092264e-07
cg19819595	3.2713845297349664e-05
cg16973385	3.6269684633438715e-07
cg08023442	0.000299315
cg01727845	0.000619893
cg16402715	1.231665840428775e-05
cg03004330	2.6963309363026156e-10
cg23891354	1.5835085198645515e-07
cg08789695	9.373993150596505e-07
cg14402125	1.8263265640916515e-06
cg08109537	5.837788501494856e-07
cg01010517	0.000403082
cg10734415	0.000339057
cg01038484	6.082771305537804e-07
cg27232145	5.67323965583455e-14
cg03490331	6.476815750389164e-10
cg22875447	0.000134894
cg02242572	1.6008173808201853e-05
cg25500553	0.000627221
cg25120258	3.7723567405389957e-06
cg14704758	3.0752992485894026e-08
cg25299507	5.403793064240325e-06
cg24347260	1.0348940593374323e-09
cg19026692	9.476052518109235e-05
cg23889967	6.111222639049174e-12
cg02152828	1.4260749381378446e-07
cg08498647	1.8048683705806923e-05
cg14280491	0.00100917
cg09725610	3.2663933137500045e-05
cg23601915	0.00056143
cg01011884	9.88177568073123e-06
cg21185990	3.269414516893221e-09
cg19827599	1.4388490399142029e-11
cg26394380	2.023628716185666e-05
cg22151387	0.00023173
cg02304370	2.833087167131154e-05
cg14231155	0.000137804
cg06833298	3.8671754687413795e-10
cg16734744	0
cg04393012	6.054594681503822e-06
cg03879291	4.658162744419769e-12
cg17858865	0.000727545
cg11388000	0.000538387
cg05615966	3.4916514124461173e-13
cg06301814	7.902371926715723e-06
cg23876255	0.00144076
cg13093338	0.000176673
cg04538243	1.829071134884508e-06
cg00101932	2.722755354511719e-11
cg06566615	1.7517076913109442e-05
cg05653018	0.0003854
cg09078428	8.273639381306541e-05
cg00724572	1.0570768704809552e-09
cg07022764	0.000115547
cg17917922	3.6452044399615247e-06
cg11026397	2.8180335329586192e-05
cg14470869	3.205213872092827e-13
cg09850137	3.7799252616821377e-10
cg09815251	0.000107907
cg09631909	0.000473507
cg02119848	0.000246084
cg18215454	4.83415032503931e-06
cg09538374	3.4182269268434595e-06
cg06895913	1.532107773982716e-14
cg03799713	4.974459050710589e-05
cg05308233	1.1290787579332218e-06
cg10380680	8.562751019980386e-05
cg02218444	0.000820644
cg18590538	3.5406797205261853e-07
cg13885243	1.1528454746390082e-08
cg07772781	3.885780586188048e-15
cg08532282	1.0038224283026587e-05
cg04802442	5.218048215738236e-15
cg20069977	4.779452389414018e-10
cg00346623	6.051970602438672e-08
cg13461193	0.000489488
cg08991081	1.9224658531769023e-09
cg14039301	2.9285573188708725e-08
cg14356440	2.1044189069119312e-07
cg08548445	5.379341263545001e-07
cg13751662	0.000951099
cg10403138	0.000979531
cg27231206	6.241782767302251e-05
cg18456331	1.33789341827395e-07
cg17730623	0.000101566
cg21744026	2.3351051454567617e-05
cg01665163	2.4302782009044677e-13
cg05953296	9.143892074936488e-05
cg16392213	4.423711097434335e-07
cg01412886	1.1919878031285691e-06
cg27135163	3.983569030197032e-11
cg19220555	0.000104038
cg07878960	0.00106366
cg17346145	0
cg21563912	0.00075489
cg15858746	5.3334878917787876e-06
cg02313836	3.508816742492371e-06
cg19180304	6.886073419254402e-07
cg01099300	1.614859013177039e-08
cg26153631	2.9659590339292663e-09
cg12144297	1.0147922151482192e-06
cg09214779	0.00034345
cg22131272	0.000129299
cg16476019	9.839593584359818e-10
cg04315024	0.000462806
cg10523402	1.1890776931977598e-06
cg11186746	4.394079159197872e-06
cg10597734	0.000214969
cg18233390	0.000209453
cg22343429	7.455394714916963e-07
cg25142340	2.8532708418183006e-09
cg13554229	7.259074896737161e-09
cg12196831	2.9630853326523265e-11
cg07321234	6.96288876106399e-05
cg15267318	0.0022863
cg12984893	1.9216850333236835e-12
cg13955643	5.551115123125783e-15
cg19560758	0
cg17339910	1.4973316864175246e-07
cg26486144	8.185996802412276e-06
cg08643979	0.000294077
cg15359173	1.1191048088221578e-13
cg11819007	0
cg27101425	6.632420041063902e-06
cg06480877	0.000264334
ch.20.707667F	1.4374579304643476e-10
cg06616710	4.174346535101847e-09
cg03328238	0.000721643
cg07526974	7.71052569348285e-07
cg04197697	4.053986677465815e-07
cg01044025	0.000130131
cg20168063	5.6112114954487424e-11
cg19638648	0
cg17329422	6.1226738123920654e-09
cg05709770	1.1102230246251565e-16
cg24349074	2.1061088495422098e-06
cg10762466	1.3367085216486885e-13
cg00086243	1.022612106105214e-08
cg01707026	2.9381688172458453e-06
cg17287921	6.929640194996978e-10
cg08541054	8.502039072766365e-10
cg18868699	6.956718543871254e-05
cg14284104	2.388543048348346e-06
cg26036856	0.000294797
cg01061424	0.00116451
cg22068476	6.146883572144546e-07
cg08549604	4.807265696626928e-14
cg20811456	1.888187510878936e-05
cg16765088	4.336224324053006e-08
cg07598341	0.00114669
cg17253057	2.1843178599212365e-08
cg02871300	0
cg24454440	4.011975307527393e-09
cg01794812	1.2808809568554125e-10
cg22954008	6.723658093976681e-05
cg22337151	0.000228601
cg11857181	0.00040833
cg22100869	1.6332060384538494e-05
cg04187622	5.674538552824515e-06
cg06479902	6.523485474030366e-08
cg13387498	9.746173523783597e-08
cg23923689	8.134221185507329e-09
cg07154254	8.953715546766716e-11
cg14851970	5.011443082736378e-06
cg07696937	1.1735257928746634e-06
cg09753188	3.463500957145982e-07
cg09331800	0.00013248
cg09289674	0.000854364
cg00481070	6.135262309192591e-06
cg23073467	2.110343691241745e-06
cg22635935	2.870595094961459e-08
cg11277540	1.2988702265959162e-06
cg06422471	1.1102230246251565e-15
cg06523532	5.450586815225478e-08
cg05339962	3.059449962572458e-05
cg24906310	1.0736050604087666e-07
cg23761007	2.0560569328198497e-06
cg11581719	0.00352482
cg25317210	1.340483279932414e-12
cg06836872	1.9489982405751505e-08
cg00535807	1.7817269881703623e-10
cg01883784	2.886579864025407e-15
cg27465569	2.954234967766922e-09
cg21214470	0.000478793
cg23170646	3.67405814294397e-06
cg27174337	6.485357232044464e-05
cg16119357	2.4023866187272702e-05
cg11302988	0.000351231
cg02337413	4.401079056748358e-09
cg24552382	3.3306690738754696e-16
cg16390637	1.1102230246251565e-16
cg05723989	0.000559615
cg18431983	1.498446922099106e-10
cg09299076	3.3806291099836017e-13
cg01908954	8.627879521938553e-10
cg08949269	0
cg26336078	7.650060313779683e-06
cg11631995	0.00283305
cg27392998	5.947337067269132e-09
cg13085760	6.750530948229638e-06
cg01771416	0
cg18656414	2.5612978548084087e-06
cg10733261	6.082957235209463e-05
cg18047530	3.7969627442180354e-14
cg09142204	1.0127869654041888e-09
cg15334572	6.207686886749997e-08
cg06712853	5.765610211483363e-12
cg00732166	0.000258763
cg25276383	7.605582830194635e-12
cg04897530	2.853818514836348e-09
cg26215849	2.5811880410842036e-09
cg03227017	1.6955206108004717e-06
cg03375002	0.000306173
cg11721765	1.1879652495050408e-07
cg05526578	1.1211809258782068e-11
cg01928411	0.00038252
cg24646978	5.90011339479668e-05
cg24571476	5.75081748477313e-06
cg20312962	0.000244033
cg04819229	0.000791526
cg03700135	1.1358769091973642e-07
cg16296838	0.000238689
cg18212920	0.000117966
cg03072882	8.771717668998313e-06
cg25631863	0.00126699
cg25165331	2.7842856353821333e-08
cg15298722	0.00148481
cg02429398	3.885023980298996e-08
cg19619882	0
cg06312132	0.000133964
cg04540667	6.232474986878067e-06
cg13939973	1.8889334540972413e-12
cg09747308	0.000555989
cg09630109	0
cg03851965	1.806913663138232e-08
cg06173720	0
cg19340235	0.000112527
cg24816178	8.866991622213938e-05
cg18893072	1.6983477534315838e-06
cg23155805	4.3120644022121013e-07
cg26917447	0.00122957
cg17725421	2.9877152539659058e-05
cg00285317	0.000425653
cg09075137	7.067424201423478e-09
cg13333625	3.2593039378525646e-10
cg06536806	6.515112595639749e-05
cg11859489	6.244568902880054e-05
cg04943241	0.00180169
cg13650484	3.3393815366267177e-06
cg14303778	6.975046384916084e-08
cg10888394	0.000223466
cg18933943	0.000215829
cg16977073	8.457472500111862e-09
cg18577953	0.000953378
cg13508449	4.990560187323467e-10
cg19329160	4.733979874771421e-11
cg10490668	2.3353295963701726e-09
cg16352321	4.89608353859694e-13
cg03337492	1.8508997464694588e-06
cg07815324	3.6458325713972783e-07
cg05726854	6.386551492099102e-07
cg26837192	2.6756374893466273e-14
cg23760732	1.2473865274031937e-09
cg07460482	0
cg24530787	0.000209378
cg00076216	3.1404830564962793e-06
cg15471398	4.98963680728437e-06
cg02790932	8.794576178416946e-11
cg07030794	2.709617534679687e-06
cg05143384	3.055746929936376e-07
cg14925260	1.1657341758564144e-14
cg06925364	1.4172141182822173e-06
cg24272452	1.9512058635484664e-11
cg19539732	5.308747785814916e-08
cg24685778	5.2592439625520626e-08
cg19368625	3.37450776789483e-05
cg05568721	1.3944401189291966e-13
cg01672584	5.522661217227665e-10
cg22149824	3.979040231749664e-07
cg01547442	1.1414100109519154e-08
cg12374911	3.1576906890373735e-06
cg25912308	8.677836227377611e-12
cg16665634	5.676330357151649e-05
cg06937391	1.642987268457574e-08
cg00166834	9.046840637405573e-06
cg14969066	4.148668821479795e-06
cg03243208	0.00214079
cg07756434	4.006596376893157e-08
cg05689045	2.891653583247944e-11
cg27184860	4.5375117123325204e-05
cg08248188	0.000277765
cg24343973	0.000137165
cg02960959	0.00039003
cg04074849	1.885241296406548e-09
cg23822655	1.1102230246251565e-16
cg07309864	7.08259164392544e-05
cg24023388	2.9976021664879227e-15
cg00025626	1.8810568943594674e-06
cg24662991	5.155875726359227e-13
cg01744047	0.000165492
cg03525145	0.000657668
cg17413120	4.6882066073727913e-07
cg26090849	0.000454478
cg05977002	2.5336070463843896e-08
cg16203262	2.525013506560203e-05
cg15602983	7.325888939924141e-08
cg19451566	5.862629274933084e-06
cg27038382	0.00245129
cg10111084	0.00113064
cg11012181	1.0650147430624202e-11
cg21495675	4.766498307162692e-11
cg01819937	1.002739503053185e-05
cg12751817	0.000568164
cg10587058	6.9291114591640834e-06
cg10140198	0.000774114
cg16438973	2.874163489430259e-07
cg05138681	2.2224413509075447e-05
cg00737978	7.882583474838611e-15
cg14459772	2.117846453764116e-09
cg24130798	1.2985766396633736e-06
cg05440269	1.8394780896824336e-05
cg04209460	7.754858233344208e-08
cg05116309	6.943334597275808e-07
cg26063655	0.000234729
cg12685962	1.9913330984167033e-09
cg23590709	2.135536151137707e-06
cg24418790	1.6764367671839864e-14
cg12445438	1.0142501283283423e-09
cg26537719	1.2789638170196405e-05
cg17349409	0.00305061
cg08063911	1.907363156306019e-13
cg15034807	5.411981973679758e-11
cg09880847	2.4407624186983945e-05
cg14741804	8.881784197001252e-16
cg02944352	1.9868207255302472e-05
cg27583988	9.382494781107198e-13
cg01894985	3.410381650670313e-05
cg01207311	4.40542846646963e-09
cg10319709	1.5086425975141537e-05
cg01728939	0.000126419
cg09001896	2.7454329254439358e-08
cg25921112	3.2508039926604226e-08
cg14148735	1.0689121365814458e-08
cg23086996	3.411275301345995e-06
cg14503489	3.926353913130676e-05
cg02286665	0.000102114
cg14420424	0.00012056
cg05218035	4.644318474245068e-08
cg05197508	2.965531936682808e-07
cg15615829	1.311032192807815e-07
cg21528696	6.715406009050184e-12
cg11575141	3.1030116864894097e-07
cg00712311	4.9960036108132044e-15
cg02586347	5.075216440519892e-05
cg21387281	1.2523426740074228e-11
cg17734624	0
cg09956302	0.000139031
cg07971596	0.00117341
cg25251855	3.358577516243688e-05
cg21583518	3.470224108070852e-12
cg00852051	0.000352357
cg07600499	1.1591586239756424e-06
cg25732446	6.807269684616646e-05
cg12714083	0.000221066
cg14301425	3.1000191302865687e-09
cg08348441	0.000557386
cg18555620	9.892087149410145e-14
cg08055124	1.5920870601537906e-05
cg04182901	4.6097270445244476e-10
cg02576376	7.368755342351818e-06
cg13723543	0.000229884
cg03609435	6.943334796005729e-13
cg01165927	1.729136255756991e-05
cg17399765	0.000182018
cg15825409	1.1834356603124263e-05
cg24222959	5.107826732686505e-07
cg01154508	2.3879173328467118e-05
cg13827017	0.000467819
cg10497231	3.265696602028356e-10
cg12818241	7.857365767638402e-05
cg17612147	8.29856430165643e-05
cg26550851	1.51775201295834e-08
cg05999141	2.3952670396676368e-05
cg25182281	8.401026569593295e-05
cg06605897	2.2729629174378374e-06
cg21744360	1.8076540264644336e-11
cg01115380	5.745754550257054e-06
cg16797894	3.4682053564605297e-06
cg25144149	6.255192264159604e-08
cg20446404	6.560024645718698e-08
cg08018303	2.5468339670542406e-07
cg19199677	1.2101430968414206e-14
cg21579539	2.531308496145357e-14
cg15865525	0.00018679
cg09810235	0.00213674
cg01928545	0.000130674
cg00314247	2.3423314288173458e-08
cg09811589	3.3306690738754696e-16
cg05131696	2.5637019010704698e-05
cg13231791	0
cg03620967	2.726925437679384e-07
cg19142740	0
cg08909802	1.3511303187385693e-11
cg17059886	2.5517666406127404e-05
cg13153724	4.073956039185589e-08
cg16162391	5.88418203051333e-15
cg03842822	0.000338998
cg23489504	7.952860592297384e-12
cg18123385	1.7926093942577381e-10
cg04116093	7.604301419883441e-06
cg15383187	1.3141766563862234e-09
cg15084823	2.7887338407417417e-06
cg14964274	0.000125937
cg26199445	0.000689533
cg21752525	0.00237798
cg06386426	0
cg23887052	1.1299684521404174e-09
cg26613610	0.00031831
cg21116812	5.084701604207709e-08
cg25625127	0.00018292
cg14894918	5.050501772352334e-08
cg06381772	1.5542069853324847e-07
cg23894215	0.000123459
cg23187572	0
cg15393197	0
cg21137177	6.0442856706699466e-05
cg09939205	2.230124789281973e-07
cg03318667	4.02650044957209e-05
cg03859359	0
cg03982250	4.938948149235678e-05
cg06259441	3.796984948678528e-11
cg04607883	4.368549742173045e-06
cg25049256	0.000125426
cg21593900	4.01809221362015e-06
cg15154047	9.774181464194953e-11
cg25164051	9.998762928731253e-10
cg00083937	2.570222786046905e-06
cg01649879	2.058767642920678e-06
cg08924212	1.6103480549034543e-07
cg16594958	0.000547106
cg25472264	2.6829952715079486e-07
cg19628632	6.097233828938897e-12
cg06855899	0
cg01457183	4.4341763483224383e-08
cg04077743	1.643441112975097e-06
cg17653944	1.3208734028768987e-07
cg05823909	8.459812850247772e-10
cg22294423	2.2135515035381914e-06
cg12118204	4.634253379598441e-06
cg05613083	2.243579255711836e-08
cg24444395	1.3302665080594522e-08
cg10188097	3.6043815043740324e-08
cg17971015	2.4913404672588513e-13
cg25751266	1.4432899320127035e-15
cg23184766	0.000142672
cg06976598	0.00349638
cg06672804	3.530131742479625e-11
cg01506036	0
cg04908210	1.5428069821687984e-08
cg20240407	0
cg10092394	0.000193874
cg07893009	0
cg21229510	5.88418203051333e-15
cg19366277	2.3347588095301575e-05
cg20529655	2.5399161740491394e-07
cg15792957	1.3945997439090974e-06
cg16018204	0.000718382
cg17366919	2.5744435754093686e-05
cg00780458	1.5943509849014603e-06
cg00966379	7.93577718816163e-05
cg20584566	6.5158312541058194e-06
cg03620964	2.2824414476207977e-06
cg27222667	5.400235814079224e-11
cg02679502	1.0653156468087843e-07
cg16611352	1.984645781050176e-11
cg05493727	7.042355676389889e-07
cg04239654	0.00300559
cg17688072	0.000164565
cg09790874	9.978957599099392e-05
cg21035007	2.0319864790785402e-07
cg22066978	7.934765067219018e-10
cg09522454	1.61765680604109e-05
cg14253018	0
cg15841728	6.31732847833355e-06
cg08021815	1.6092498444919556e-09
cg23820244	6.69993965307647e-07
cg14905144	1.8116030231496438e-07
cg25740070	4.2819044976383225e-09
cg25548620	2.8140156871359068e-11
cg10825881	7.953296909946062e-10
cg04665374	2.2366397622874956e-10
cg08781626	0.000128694
cg09906224	9.193058150347433e-05
cg00776381	0.000450638
cg10630728	1.3136316479034349e-09
cg14979300	2.119497721775332e-08
cg23812267	2.0292608262084677e-05
cg10144336	4.611755421990438e-12
cg00594917	7.067185893994132e-05
cg11665263	2.5726682562066117e-08
cg09979478	2.0112800314109336e-11
cg18551922	0.000147956
cg24760717	3.0125799728164537e-06
cg00104353	6.133666541341398e-08
cg25020919	5.071862450922726e-05
cg18200038	5.5605520188350965e-11
cg18013727	1.6986412276764895e-14
cg02211317	6.104746992807719e-05
cg15674261	3.260436365337682e-11
cg12538522	1.4432899320127035e-15
cg19950608	7.133814292070717e-06
cg17716293	9.312483884915679e-06
cg05778559	0.000414268
cg01231576	2.6057121016442863e-07
cg24066561	5.857500337103083e-05
cg17457832	1.0325074617512087e-07
cg13984756	4.7709594161560176e-05
cg21271193	8.22031352221142e-06
cg22833175	6.418350295689379e-09
cg04755363	0
cg15768933	6.170582201048269e-05
cg12481266	1.5239783224263448e-07
cg12028375	0.000121428
cg20193872	0.000163184
cg11461263	2.4106013718494523e-07
cg02889617	8.471081189065366e-06
cg09253800	2.5091040356528538e-14
cg01326424	8.413341385282713e-05
cg07259401	0.000191755
cg13266735	5.195308960814771e-09
cg22297448	2.711750967998583e-06
cg05138133	3.33184028689093e-05
cg11635162	1.5119017149345382e-12
cg09685257	6.912431003147645e-07
cg20383780	0.00220758
cg06623150	0.000254549
cg22250145	3.975169260428402e-08
cg14623267	0
cg12683498	0.000969734
cg19349543	5.945010039809517e-10
cg27253415	3.900705092263479e-08
cg23973576	3.510506441095629e-09
cg20928257	4.2552340876356176e-05
cg04615725	1.7826372133988855e-07
cg10881098	6.28484090847703e-06
cg12851574	9.560916947037867e-09
cg03893261	1.9108116500188288e-07
cg13141983	2.2453618853113255e-07
cg16014031	1.1735060189144164e-06
cg00960071	1.1334079208502601e-07
cg04855986	1.929158220348448e-05
cg03667382	3.105280590243176e-05
cg11176519	1.2731804499566124e-10
cg25598786	1.3592681424867692e-09
cg00353899	0
cg16119772	5.15044673576881e-11
cg09736389	9.62655316480987e-05
cg27228210	0.000102861
cg14760357	2.61378999666384e-07
cg01087485	9.834896728122544e-07
cg04282017	9.211941371489729e-06
cg23635168	0.00531654
cg20625767	0.000222972
cg03655692	0.00102838
cg05098512	4.425679516528724e-06
cg19253827	0.00196152
cg12986639	0.00113642
cg18260452	3.795780651827396e-05
cg08666080	8.440543819432378e-10
cg11666994	0.000732486
cg14820653	3.6225494067898545e-05
cg07070510	1.561406559602574e-11
cg21182101	1.108859109588689e-05
cg14139735	0.00111617
cg25526547	4.674038933671909e-14
cg01170240	0.000201256
cg14567671	1.3766680351245952e-08
cg12892638	0.000162294
cg02042698	5.199618513529458e-12
cg06100973	0
cg00163144	1.5876096014943997e-05
cg26143453	0.000152646
cg22099241	9.216104810416681e-07
cg18547419	2.4710782331460734e-06
cg25770495	3.985162755348881e-08
cg25603927	6.235165208989812e-05
cg22621258	7.757275932718244e-10
cg01203773	0.000460427
cg25273091	1.2154003926401202e-05
cg00295794	0.000125904
cg14428146	8.890519431759003e-10
cg13138436	0.000741346
cg09217846	1.1102230246251565e-16
cg07686393	0
cg25830052	0.00134356
cg24926396	0.000581296
cg02659916	0
cg12358054	7.45495450990008e-05
cg19023977	2.1730969168576308e-07
cg26753608	3.3639757646142243e-14
cg21931078	0.000176912
cg08308477	0.0014502
cg01104924	0.000585505
cg25991727	0.000357554
cg08471839	6.348476966344663e-09
cg02825561	4.933895514369624e-10
cg00762705	3.14820019046147e-05
cg00873414	2.991472625168967e-10
cg13220749	0.00228357
cg26488808	6.455537104876896e-09
cg26410133	0.000177466
cg19555886	3.4470776344441845e-08
cg25734148	4.796979796717338e-07
cg14045567	1.2345791056134203e-11
cg23253428	0
cg08754821	4.576097644148902e-07
cg19184897	5.261568863157429e-06
cg12792931	0.000186674
cg15255998	0.000741048
cg02867763	9.529310673883629e-11
cg05912807	0.000451359
cg13589559	2.232999618545506e-08
cg06522679	1.7496046124110265e-06
cg12736742	7.5190562160987184e-06
cg14366598	2.5067316088422942e-05
cg12798833	7.513861860486415e-07
cg13389502	0.00146519
cg06094959	2.0025314739768874e-11
cg21016503	8.533139154165426e-07
cg14566563	1.3464466208645831e-08
cg13207250	2.4144620145438722e-05
cg14561063	1.1328639967222998e-06
cg01573661	0.00049555
cg27236399	0.000344621
cg10513943	1.8045503880070868e-07
cg18027903	2.120525977034049e-14
cg22542413	2.4819035715495374e-12
cg11441280	0.000290663
cg17282106	0.000135655
cg17930440	1.7686168307662342e-08
cg10197332	0.00589296
cg24410535	0
cg19612505	0.000802734
cg21691998	0.00202066
cg17468185	3.413132488683246e-05
cg20388901	2.864319859074982e-07
cg25027413	4.0649161814343415e-10
cg01913446	0.000166763
cg06364319	2.0095036745715333e-14
cg24722777	2.2345684877023153e-05
cg20924271	4.918274532861311e-06
cg05858126	5.156530757943756e-11
cg02955268	0.000392409
cg10950868	6.126041895981871e-10
cg25959474	1.466941637529029e-05
cg25323302	0
cg05110632	2.030813406328491e-08
cg04089800	8.243389679574165e-05
cg06458698	0.000148143
cg19134679	6.517482734613722e-07
cg03930577	6.741129566578685e-05
cg14882311	2.1834918206842246e-08
cg05208249	5.666679926297213e-06
cg04136379	8.118340885099329e-07
cg26377281	0
cg09355820	1.8147964931714e-05
cg11186660	0.000162656
cg14857823	2.6121259888434167e-07
cg11328505	6.610189150157986e-06
cg02367767	0.000391099
cg14209949	4.343882986646008e-08
cg06575723	7.052168005561299e-06
cg03393807	2.1503909763964657e-12
cg25176653	8.988302324652864e-10
cg26901880	0.00159711
cg13377224	9.273946055543547e-10
cg21618481	1.6766588117889114e-12
cg01816720	3.6018802701542896e-06
cg06486582	2.5580603706387706e-06
cg16516091	9.949603007930463e-06
cg07180125	2.4559424247283523e-05
cg13215078	1.0146328222049306e-11
cg07012907	0.00206326
cg16963484	4.198022799806189e-05
cg04301614	7.912758612782511e-07
cg10581813	2.134884457127839e-05
cg26473319	0.00203698
cg12357458	0.00578355
cg10472919	1.2085776823766992e-11
cg21581613	8.533029299817585e-07
cg21211780	2.795425593293821e-05
cg08702550	1.421152198366471e-06
cg25828656	1.333335432152083e-05
cg24488281	6.389990317989813e-07
cg18458331	7.829349869226121e-05
cg02425416	2.571731716471959e-11
cg07386626	4.098482220271649e-09
cg18996543	9.629519404086295e-12
cg20447114	4.960934296693864e-07
cg04312741	1.0889647724665608e-06
cg11413795	0.000102762
cg18969798	1.1616943777936761e-05
cg08681473	6.69846209599978e-06
cg01748268	1.319704587832149e-07
cg25599145	0.000329949
cg01244439	4.734446092169442e-06
cg12027161	0.00357891
cg05593628	6.8833827526759706e-15
cg08628428	0.00235979
cg27362010	5.937421554413902e-09
cg07443249	0.000267978
cg04833598	4.875363213141526e-08
cg12582330	5.46229728115577e-14
cg21116504	9.982220585680324e-07
cg08270832	0.00104721
cg11183587	6.435383326230948e-08
cg23929609	6.723242702122434e-06
cg04628181	3.901242156767459e-06
cg09443082	0.00128807
cg05930091	4.999303077068973e-07
cg14395345	1.333750887511087e-10
cg16998715	0
cg27330542	0
cg21934469	5.618670053664232e-07
cg04919982	3.486008307129751e-06
cg00245502	7.113865052588153e-12
cg24797982	1.798343696179927e-10
cg10553154	0.000357537
cg24944894	2.6821944393851105e-05
cg06898293	1.297967411550971e-05
cg15909057	1.5017668525407757e-06
cg27473165	0.00580194
cg15108842	6.302916708267325e-05
cg07614623	0.000300834
cg08106973	0
cg20728271	0.000258255
cg21038220	0
cg07721658	2.1455215382104598e-10
cg08800140	2.159505747423296e-05
cg17291662	8.559819519859957e-14
cg02563789	0.000224374
cg06761220	1.5284662424619455e-11
cg11047746	3.635348511110692e-08
cg03393261	5.419053475508306e-06
cg13888070	0.000369958
cg20271620	1.2770280388707533e-09
cg27322173	3.9462766387998727e-11
cg04986968	7.155445316264775e-07
cg20307799	8.640725685826744e-05
cg18512352	0
cg11170575	0.000477815
cg19718360	0.000127038
cg02273014	0.0024234
cg15783299	1.5337343839405548e-07
cg08021237	0.0008421
cg14067396	5.865587460185395e-09
cg26617030	2.311930969023379e-05
cg16192404	1.1203400873682767e-08
cg10095968	1.0379820525319161e-07
cg24142682	6.795511209300997e-08
cg12853300	2.4913404672588513e-13
cg14117377	6.145965958381794e-10
cg19549729	0
cg24458671	0.00159848
cg04847043	0.00195636
cg07932199	0
cg03227312	1.5076828674409626e-13
cg00876141	0
cg18637567	1.2483822642295195e-08
cg24646009	6.277924335940099e-07
cg10911844	4.070407533252052e-08
cg23749766	0.000993983
cg00778930	1.003983815472953e-05
cg18047159	1.812557881564203e-10
cg08356926	1.9785401828009697e-07
cg08677954	0
cg20987153	0.000231267
cg27535502	0.0039878
cg09037197	4.5284316119387213e-05
cg01039763	1.596524246139097e-08
cg13579752	6.774949712329281e-05
cg26685313	2.5250919860497767e-05
cg13852385	0
cg26945938	0
cg16800434	2.4606139348293254e-10
cg00565075	1.8899987797027507e-08
cg26569985	0
cg11300481	0.000160234
cg11462116	0.000138094
cg09369792	1.4817488538376722e-06
cg15553532	5.420482933615745e-07
cg16197643	0.000196754
cg23106906	0.000243949
cg11481217	0.000446091
cg07834691	9.123607125349764e-07
cg10919624	7.062342932684373e-10
cg17192315	0.000524009
cg06637170	0
cg22200994	0.000905739
cg04352534	0.0021035
cg16144718	1.3152730159449177e-06
cg27074678	0.000215267
cg08418079	0.00164224
cg00388518	0
cg09012511	0.000622714
cg24950473	7.416289804496046e-14
cg24649967	0.000570401
cg15101394	1.6890158716087456e-08
cg25285245	0
cg11212511	2.2066561398248474e-05
cg27313686	5.176827824959762e-05
cg26198495	0.0001157
cg09341046	0.000165889
cg14328457	5.363487431964131e-13
cg07419817	3.5678025995800056e-06
cg05857143	0.00123732
cg05135791	2.259202758203571e-06
cg11044316	2.9919183125004523e-05
cg18168740	1.1102230246251565e-16
cg25438338	5.310173301076304e-09
cg06636431	1.871380407192369e-06
cg14934978	0
cg00916810	0.00028144
cg16898495	2.1518160618905213e-06
cg03052080	1.8867784845610913e-07
cg19969083	1.4631056410863152e-07
cg12341859	1.8940463968331045e-06
cg11244076	2.2315482794965646e-14
cg24359397	7.971378412541252e-05
cg16446486	5.625527212949066e-07
cg10077311	0.000468292
cg08288545	3.257871472595042e-08
cg04654348	3.2314381291587146e-05
cg15844638	2.4819666877284874e-08
cg17415010	3.476842921279477e-05
cg22112257	0.000515039
cg14250477	4.467571988242547e-05
cg24072093	0.000657423
cg20491017	2.901418699741143e-07
cg19859445	0.00128786
cg05163017	0
cg22081355	0
cg24634916	0.000301302
cg00132769	0.000914319
cg18780284	7.66998285123277e-05
cg11222933	8.500750051743111e-05
cg11611127	2.8069122218976617e-05
cg25462573	0.00042246
cg19865087	3.0298261932681925e-07
cg07045803	2.17418634806954e-06
cg04343459	3.7820356335593885e-07
cg08564625	7.771561172376096e-16
cg12149389	6.868876612386998e-06
cg16471585	1.1245704378826105e-07
cg00615229	2.4831772712063938e-05
cg26091825	5.4396932958056254e-08
cg22687685	3.672395720855093e-12
cg08659674	3.609204046739478e-10
cg03829542	0
cg01163994	5.24341947638618e-09
cg20524416	0.00232363
cg20465899	4.842369139002045e-08
cg13816414	0.00119516
cg26487582	0.00238081
cg02639566	0.000150222
cg26929272	7.878534076244392e-07
cg27123273	8.647105254055987e-11
cg11740416	4.869289660369702e-08
cg19277292	1.2491756927301978e-05
cg00402156	0
cg00519418	5.003922860624677e-06
cg04604514	7.241662062229537e-07
cg08960127	3.407208881700541e-08
cg09659421	0.000139541
cg15601244	2.5135449277513544e-13
cg09482195	7.159828285807635e-13
cg19328475	1.335026430848707e-06
cg09082921	0.000373855
cg08835491	2.9279528801495758e-08
cg14726139	0.00247854
cg08824335	1.919531981142697e-07
cg04921244	1.2802713297288548e-06
cg22148388	0.000212817
cg15983298	0.00023738
cg13009854	1.0191362753708688e-08
cg07229749	0.000937228
cg03156039	5.51794855141452e-05
cg13638593	0.00122556
cg10327067	2.2750723527309447e-10
cg20310415	0.00015366
cg21559001	0.000205034
cg02219197	1.6532722968420899e-09
cg14680491	9.311877624540443e-08
cg15355790	1.6159725779729683e-09
cg01117730	5.973056847019542e-06
cg10045137	3.6970426720017713e-13
cg20609368	1.2408637728444916e-07
cg06242605	3.5731616976342195e-06
cg14450978	0.000240045
cg26467999	6.947734666695737e-06
cg21331794	3.4116386063876014e-05
cg20431748	4.312002310613572e-05
cg18972897	0.000937095
cg01346077	3.4613966863328294e-05
cg25036067	0.00109898
cg00186181	8.65699567587086e-08
cg24949115	8.533003414967766e-09
cg07220815	8.718554135311862e-07
cg01654889	1.2468644778107496e-05
cg21394039	0.000698911
cg24208604	0.000109442
cg07565376	1.2978656971363023e-07
cg23198935	3.651039737873063e-06
cg12998343	1.0276197783376517e-05
cg06498254	1.307617116164117e-05
cg02904337	0.000267447
cg07954806	4.1254360489517694e-05
cg06179667	4.648853046962387e-08
cg07366188	3.77581477939426e-06
cg03090621	0.000296028
cg06413365	1.6861501084264319e-10
cg26647808	1.0990264254218118e-10
cg15008587	9.327445482654184e-10
cg03620853	0
cg00685853	2.2317165893070978e-08
cg20300752	1.460505352213204e-07
cg19213744	0
cg11701190	1.049348871451361e-05
cg20917637	0.000431485
cg10663144	1.9858559241470175e-12
cg00734053	9.43493883809321e-06
cg03228386	5.447729489738151e-09
cg24785316	8.331419798390804e-06
cg07220897	5.364694799614433e-06
cg19865545	3.9026980308554116e-06
cg26195883	2.5426361016656074e-10
cg15555095	1.563382548974701e-06
cg16725673	9.111206321188448e-06
cg22389228	3.986905365849225e-07
cg01197170	1.8130547785322193e-07
cg01904296	2.308087589275587e-06
cg26960833	1.001562464741923e-06
cg04499254	0.000475987
cg02589673	3.739777174360803e-05
cg20400855	4.499762105636407e-05
cg25010097	0.00213062
cg00185867	0.000251972
cg11593225	3.057467216927012e-05
cg19582670	0
cg16645440	0.000126469
cg18628968	5.5921933750369135e-12
cg06837775	0.000317864
cg16124849	1.2476817690121322e-07
cg17484331	0.000579991
cg11535692	0.000362316
cg24707889	5.260397909545578e-05
cg22297750	0.00181198
cg18714398	8.925438110818362e-08
cg15389265	6.721623257988085e-12
cg25750018	1.4786877278183397e-09
cg12898632	1.6752577172929328e-05
cg17827614	1.0329629929195505e-08
cg05104581	0
cg09821328	3.936478728194803e-05
cg16416987	0
cg17674248	0.000360618
cg06847149	4.791900039446961e-05
cg21834002	0.000128514
cg05712300	0.000100566
cg15343471	0
cg22384418	0
cg01520309	0
cg24641427	0.000112227
cg00120880	1.1248116153605991e-05
cg01053866	1.9028790347319635e-05
cg05594122	6.868553171779368e-07
cg09552123	0.00115407
cg22572560	0.00140652
cg15512235	6.820275853303137e-06
cg17291798	4.785061236134425e-13
cg18817444	9.386959181711951e-05
cg15926477	4.063390646480425e-05
cg24804643	9.836575998178887e-14
cg20062893	5.2866360178427385e-09
cg02998698	1.2824763473417988e-10
cg21468671	0
cg23470538	2.341084881507527e-09
cg08814490	0
cg23226831	1.0612074329952037e-05
cg19607845	4.9960036108132044e-15
cg11131714	8.838595169968766e-05
cg10670077	4.840260414695763e-09
cg12550951	0.000465286
cg13042180	1.1028671975665816e-08
cg14166247	3.913223189933035e-09
cg22686112	3.8746783559417963e-14
cg12691464	2.0495959439648104e-06
cg07883537	7.410131330765068e-08
cg19373683	0.00359644
cg10490064	0.000173913
cg05365532	0.000115839
cg16991569	1.5649348483748327e-10
cg10584532	4.3129344540204784e-10
cg04869740	0.000138326
cg18562130	7.007203306930165e-06
cg16570051	0
cg05013730	0.00135703
cg23292259	1.2982006580841698e-09
cg15180717	3.7265568408884064e-10
cg16604391	0.000117261
cg05636912	0.00147799
cg02045161	2.4463291392606834e-09
cg00377591	2.1028156425018096e-06
cg07815028	9.87906867422339e-10
cg09004253	0.000889035
cg16925880	1.3202667392686607e-07
cg17966071	3.5493827821309054e-06
cg19359439	1.3619490442096094e-06
cg18671743	1.4043310958555821e-10
cg08005849	1.1102230246251565e-16
cg11978120	0.000163962
cg12827241	0.00383972
cg08978227	0.00037308
cg23403099	4.90716134393665e-10
cg21855200	1.7763568394002505e-15
cg00059439	3.991890107357676e-08
cg20471739	3.1106117681645173e-11
cg20274944	0
cg22864452	0.000485643
cg20550383	0
cg24134392	0
cg06203637	8.752239547904495e-05
cg23711422	9.434609538061522e-07
cg22087406	1.5106804696074505e-10
cg17505819	2.6325511496505527e-05
cg10910400	0.000379371
cg21427932	3.338041465461572e-08
cg13183298	7.262594874379857e-07
cg10440696	0.00175829
cg09615688	6.102899710036525e-07
cg05922429	1.1830669777168623e-10
cg11539857	0.000351326
cg23927124	0.00112901
cg03887721	8.523752132816309e-05
cg14999057	0
cg06105546	2.220446049250313e-16
cg23146534	6.302116687650905e-05
cg03004102	3.3306690738754696e-16
cg14844127	2.081567290757036e-07
cg03388707	4.381180384183114e-05
cg21273970	3.7207876002476326e-08
cg17867672	0.000122514
cg20778875	0.000160362
cg01357429	0.000744064
cg16705462	2.4887448803245782e-05
cg03258523	0.000258842
cg15791889	0
cg07250008	3.787535840515943e-09
cg08730329	0.000587343
cg21442157	8.163447881393004e-05
cg20007744	1.006278126025606e-05
cg12930492	8.992806499463768e-15
cg23861668	4.060403524519529e-08
cg25904998	3.277857260164385e-05
cg14381348	0
cg22831238	1.6598250551780325e-09
cg22908156	1.9984014443252818e-15
cg05954779	1.444026567432033e-06
cg12171908	0.00384794
cg02762194	6.830987080763684e-06
cg20975532	5.864644436748279e-09
cg20557469	0
cg23075286	6.382918720237996e-07
cg25565504	1.8351526021032072e-07
cg00829656	1.9120317995557912e-07
cg01525195	0.00277764
cg14355941	0.000641444
cg08319079	1.5430656752357663e-11
cg19261513	2.981835311333114e-06
cg13619922	5.422329252269265e-13
cg07222022	0.000771843
cg26218412	7.868345546224731e-07
cg03688381	6.081265080393194e-08
cg12498995	6.503057881079854e-08
cg22276896	0.000146232
cg13273963	3.781912627509598e-08
cg09744376	3.3861802251067274e-14
cg13031252	3.143240234759759e-08
cg00380916	3.88197126299783e-05
cg13722123	6.6956440392118566e-12
cg13890919	0.00355738
cg11696576	2.292021094363328e-06
cg16752805	3.074167434946595e-05
cg18270174	0.000139681
cg06859755	0.000746988
cg07940357	0.000156469
cg01063509	0.00120881
cg07876458	3.153439501968336e-06
cg17005110	0.000150827
cg09573371	0.00381121
cg23251057	0
cg20100124	4.43108179037921e-07
cg00395956	5.210741393923968e-09
cg16298547	0.00067758
cg04497870	4.566804345795816e-08
cg03110165	8.468218766211066e-07
cg01728830	0.00600296
cg06841832	8.469917955888917e-08
cg21063500	0.000337394
cg00193613	0.000437964
cg26824139	0.00116751
cg17035109	6.161737786669619e-13
cg26094805	0
cg08407409	0.00308803
cg03486038	0.00139073
cg00465267	2.7541807723352463e-09
cg08206079	1.3717215940012295e-05
cg10454258	0
cg12987815	2.156470712555425e-06
cg16028999	0.000111212
cg13439189	0.000123107
cg18238570	0.00271328
cg10146462	3.2085445411667024e-14
cg27357257	3.3968537583861647e-06
cg07015393	1.0250914672660372e-08
cg00455988	4.7525251927194034e-06
cg17939401	4.151547506991982e-06
cg07579109	4.3521823633874135e-07
cg15012468	3.365274334710122e-05
cg13002731	1.5764570577836423e-06
cg06336897	1.1867756751771097e-06
cg05844331	1.6012413617261245e-11
cg08721514	5.1473119988543203e-08
cg19515309	2.0981019341226315e-05
cg14995821	7.819510405848717e-08
cg25292151	1.3211653993039363e-14
cg27568764	0.000187902
cg00118158	1.4094746974224748e-05
cg00779930	8.047814588074687e-07
cg12826529	0.000386286
cg05231308	7.715010852393789e-10
cg16440442	1.2904455282125582e-11
cg00767886	7.888467656869125e-12
cg15391116	0.00049817
cg00379649	0.000227906
cg10188795	0
cg18535177	5.559871751881218e-07
cg04457792	0
cg23861538	3.880317831894686e-05
cg24513030	3.756623900841305e-10
cg11916678	3.9192857848036056e-09
cg27313690	1.1189971457215009e-06
cg24588381	3.238408374794943e-08
cg11292869	5.397045488919616e-05
cg21905941	3.5067504455810194e-12
cg22434034	6.323677137487493e-09
cg01933914	8.594626677016493e-08
cg16286874	5.032862460119247e-09
cg15650122	2.0960777558087784e-09
cg01476969	1.4432899320127035e-15
cg02650313	7.137623825315131e-13
cg20703600	0.000130748
cg17809945	1.835326497723333e-05
cg11116910	3.707016140119812e-05
cg19151532	7.700767801210873e-10
cg04774043	1.3335610393738762e-10
cg20682318	2.1829826835073618e-10
cg14951136	1.2424760109652766e-09
cg02645717	0.000396922
cg19852286	3.2817974360277447e-07
cg22402753	3.165134195848296e-07
cg09426038	1.3169346546493266e-05
cg03628033	8.476776724997137e-07
cg06857898	4.056738389657255e-09
cg00472281	1.4205848576143154e-05
cg14788420	1.1743939154484906e-12
cg17224613	3.102466173965368e-07
cg27146574	1.583699837937047e-11
cg12080659	3.9798318216544004e-05
cg19532091	1.0210905631136136e-05
cg11268049	7.381067460787705e-06
cg06538660	1.1359923848930364e-05
cg16662255	7.630429742389033e-06
cg07578718	4.719299395716803e-10
cg07364264	0.000781034
cg06693694	5.0445218332417774e-05
cg26663123	7.786829536726714e-08
cg00779090	2.049471703458039e-13
cg14617014	9.36370500925765e-06
cg15398520	4.4818277146196905e-06
cg24622997	4.987196211558853e-10
cg10399789	1.2849721287011562e-12
cg08051224	8.917229431526508e-05
cg20072162	0.0011804
cg00515666	2.4384827490564476e-11
cg26403580	9.813453383245019e-10
cg13614261	0.000171653
cg08920545	4.46975789714088e-13
cg22074032	0.00149141
cg24899334	0.000385794
cg06463660	0.00454016
cg20454890	4.282156678181437e-05
cg02446095	3.13787527759235e-05
cg26928466	0.000146516
cg07962785	9.051180504249245e-05
cg19710950	3.242639255662816e-06
cg24498417	1.0609605134881406e-05
cg11690578	1.4054369890104113e-08
cg08738371	1.8652960146137154e-05
cg13765638	6.968216892389023e-08
cg25285904	1.2573275753879898e-12
cg16700392	0
cg13740936	8.150498109760207e-08
cg26065130	0.000119175
cg04842426	2.0425367120990856e-06
cg14907268	0.000711376
cg11558117	3.47619358367357e-05
cg12624885	0.00164092
cg26500624	1.705325472833863e-06
cg05169753	3.4414030588125755e-05
cg09539578	1.2212453270876722e-15
cg16264373	1.4891932642591144e-07
cg24317972	5.054748956068167e-06
cg13158899	1.967610330733116e-05
cg19276977	3.3978673545931315e-06
cg06619346	0
cg04149578	1.526634374471314e-11
cg16212207	2.9555963121374873e-08
cg13766059	1.3008705224137884e-11
cg03938704	2.241148537862614e-07
cg20010411	1.4081438570734406e-08
cg17416793	3.3306690738754696e-16
cg09443546	2.455910030896291e-09
cg17980119	4.88187850589128e-07
cg24736935	0.000474497
cg05879527	2.9824866687455653e-08
cg13693278	0.000353218
cg12904274	4.9960036108132044e-15
cg14030838	3.566738437932315e-08
cg17668138	0
cg04141648	4.87338008114957e-06
cg09264632	4.1902825547390776e-05
cg13620119	1.218004750291879e-05
cg18567268	9.10918681373829e-07
cg17130567	1.2200204063672615e-06
cg25630118	2.5427409467315698e-05
cg06866232	0.000924856
cg21678736	0.00105044
cg23079652	9.708565554666926e-05
cg23671701	0.000206852
cg17609378	4.25072387844061e-07
cg26782361	0.000163392
cg19342503	4.737050973702139e-09
cg00474746	3.380109747652682e-09
cg07257037	8.200090606536037e-10
cg00346446	4.719719504109321e-09
cg08944281	1.4975984170995105e-05
cg04874875	3.113898028317408e-11
cg02509804	1.6491661113837708e-05
cg14263924	1.3959810551966712e-07
cg24880701	2.9151192570964213e-10
cg07353415	1.1094496432662027e-08
cg16742436	3.971390571955169e-08
cg10157715	0
cg05876904	6.938583573690149e-05
cg13595655	0.00291572
cg13950323	6.526874264578542e-05
cg02294155	8.590368416605543e-10
cg26776018	1.320184743747177e-07
cg17820448	1.270222549365485e-08
cg12597309	5.999685160906765e-07
cg19607504	9.014851087840725e-10
cg25300757	1.8722434824702816e-08
cg26997966	8.461147168803418e-05
cg00928444	2.8558044817827977e-11
cg16173743	4.0402075571766005e-06
cg09828459	2.79191114671562e-11
cg08140751	0.00113161
cg11083235	2.8237973959122087e-08
cg17330842	2.3778978786026528e-11
cg18460862	2.3051760500436558e-10
cg05116777	0.000538166
cg04176246	0
cg12401953	0.00012588
cg00584885	0.000751024
cg18100935	1.0276556954069704e-05
cg27389185	3.169012996973031e-05
cg27051715	0.00079221
cg26162160	1.8402277407569834e-05
cg14367527	0.000907456
cg23109450	1.680890048372241e-06
cg24602134	3.696043471279609e-12
cg09164395	6.6845445845231666e-09
cg06947941	9.088827435110858e-08
cg01403559	3.452793606584237e-14
cg21225804	9.004877719265281e-05
cg26158756	1.6517667740245656e-06
cg21658347	8.684035741113316e-05
cg27184040	1.6133191571565675e-07
cg02801789	8.14470261856215e-06
cg25231670	4.625081317932711e-09
cg12114888	0
cg13049862	2.0889623364439558e-11
cg15168615	9.782122167845131e-08
cg14160394	5.7211167866499935e-06
cg17767198	4.413607787689955e-06
cg01884715	1.5944262810041465e-07
cg17491991	0
cg19854322	5.169332087939793e-07
cg04248234	0.00839121
cg01827571	0.000565272
cg20785260	0
cg04822803	0.00112743
cg15682495	7.07828034052227e-05
cg19617160	6.825522180786692e-08
cg05014690	0.000567625
cg06233706	0.0005262
cg07329251	2.7755575615628914e-15
cg02224002	8.051411759524285e-10
cg16411668	0.000279811
cg09947274	3.460435271662732e-10
cg22539096	4.440892098500626e-16
cg03216879	0
cg09339985	0
cg18210128	0
cg10018544	0.000450837
cg17490283	0.000127251
cg19394169	4.001784546237008e-05
cg04128669	2.4868995751603507e-14
cg01131228	8.687154662290197e-09
cg13089940	1.243000679829187e-06
cg03587978	5.693963536890223e-06
cg03681807	0.000440686
cg11108803	1.0755074608681525e-10
cg22504031	7.764196017112646e-05
cg22924721	4.903528760813458e-08
cg12867037	6.640733523077813e-07
cg12049464	7.053546635660268e-11
cg10062123	0.000185062
cg03713378	6.621636572390344e-11
cg06761094	2.8075289138174142e-05
cg08518839	5.531839634143054e-07
cg20677521	3.376012425937436e-05
cg23677778	3.685451861223932e-05
cg07549115	5.073933964094834e-07
cg04316673	2.803510193805092e-05
cg19310515	6.496902548169814e-07
cg25924159	0.000464005
cg21279220	2.2612746164440978e-07
cg00775948	2.4851222671262718e-05
cg00360879	3.330509222476685e-05
cg11916609	0
cg16991905	8.726836808747862e-09
cg14532444	2.161810186418478e-08
cg07781668	1.6024887203758276e-05
cg22914526	0.000195155
cg06648794	2.4837922325215978e-05
cg01779273	1.5166967393120956e-06
cg12720148	1.657843425761918e-06
cg22079534	0.000211087
cg02116768	5.551115123125783e-16
cg10258381	2.7732095652099886e-06
cg05627696	1.1388543441626098e-09
cg12847034	6.77832900919384e-10
cg13223209	7.3328573213515824e-09
cg13313465	0.000775362
cg05967544	9.404699241599701e-13
cg23938329	4.90073366277155e-06
cg21415527	9.775402709522041e-12
cg27230534	0.000187175
cg25123499	0.000569272
cg01399860	3.9972487320127925e-08
cg19819265	6.045264289156194e-11
cg20722193	2.541162744673642e-07
cg00935073	1.4228486056033773e-08
cg05607089	1.5866272152775807e-06
cg09077362	4.224065541791333e-12
cg12857520	9.618043606218762e-06
cg17405801	0.000352003
cg21185989	8.880580994796716e-05
cg25861699	5.117414932997999e-05
cg05291737	0.000466219
cg27215159	1.3725309975787248e-05
cg22502459	1.3259104925111842e-10
cg01996297	1.555969053601558e-08
cg25609313	1.7500586511731697e-05
cg06359375	0
cg04141164	0.000132158
cg00481421	1.4274056020280312e-05
cg05297088	0.000455861
cg20002209	2.866596064587945e-05
cg07674600	0
cg02155655	1.0658141036401503e-14
cg25867265	2.2924995235484857e-12
cg02390145	1.6762049276364266e-06
cg17214079	2.355493705974432e-06
cg21401929	4.31824045615814e-05
cg10036931	0.000615047
cg07681607	0
cg16530491	1.383097716356474e-07
cg26613348	0.00011127
cg19405043	5.8207858514069954e-05
cg07930746	7.824352259844236e-05
cg09298371	9.940721057422053e-07
cg03415939	4.410948189537134e-05
cg00188032	0.000220887
cg17386689	6.863531341050333e-07
cg08537737	1.3606849802449972e-07
cg25045735	0.00479786
cg05308643	0.00175745
cg10015297	2.7560353570654783e-05
cg23324957	3.802236858696517e-09
cg00144051	6.205720330088038e-05
cg18633340	0.00129123
cg02915696	0.000667342
cg18500514	0
cg10467427	0.00499286
cg27294288	5.911044464468329e-05
cg01286212	9.753087226727075e-12
cg01859228	0
cg14213783	0.000837284
cg18148156	5.0319360123118884e-08
cg12457020	0.000369343
cg09781650	0.0026813
cg24367984	3.171907181354072e-13
cg27334781	0
cg27440731	2.1159397052272766e-06
cg10763564	2.1533076278834606e-05
cg27005487	1.4876988529977098e-14
cg26015134	5.82267527637903e-06
cg10515671	0.000425516
cg00492381	1.6497914145929826e-13
cg03220094	9.602596819258125e-06
cg05034761	0.000508407
cg08207365	1.93469322784523e-08
cg14655917	8.310912558151529e-08
cg23506940	0.000160711
cg03736774	8.21070701995108e-06
cg26526467	0.000526425
cg10146277	0.000258919
cg02924425	1.546318628697918e-12
cg18234606	5.1196422212740345e-08
cg00513313	1.7503947857822055e-06
cg06531250	2.5195815289702495e-07
cg27064927	1.0668244065925592e-11
cg12911556	1.77597420858433e-06
cg05551678	1.1020738884814918e-06
cg13458001	8.104628079763643e-15
cg13017880	1.285716610954779e-08
cg09285534	2.9594637573904237e-07
cg05303269	1.2608127990532125e-06
cg05968268	5.013808257459118e-09
cg06027587	2.1610158107421285e-11
cg17791122	9.218353713702498e-08
cg13229958	3.508561990495096e-06
cg01774238	6.148489495316767e-10
cg20387860	5.417193897550021e-05
cg18215705	1.9064662636902874e-05
cg15137369	1.0078444745431625e-09
cg05165940	1.6328383974806293e-05
cg22194457	0
cg26493859	0.000510093
cg17397548	7.66496631610103e-07
cg19528338	5.5297907364249e-09
cg07869048	8.3010517309412e-05
cg16032050	2.585403857668922e-08
cg14425177	2.1628769532822112e-05
cg09254099	0.000233484
cg22922403	1.1124956511565642e-10
cg00532541	0.000257176
cg18080256	0.00029926
cg21552814	3.709947900321087e-05
cg22489875	1.3793724156219156e-06
cg14747239	0
cg07782221	1.6103083511076477e-07
cg15325154	2.460254222569347e-12
cg09338297	0.00144327
cg19546397	1.6690815516806623e-05
cg25494722	6.250699957632833e-11
cg05633391	2.175515323443733e-11
cg20729460	0.000383873
cg20980653	0.00445526
cg15849098	0.00138743
cg09649901	3.851210766847579e-05
cg11873854	1.4538049653012308e-09
cg06270615	1.8913260456665526e-06
cg01116161	1.479207616394973e-07
cg06433653	1.2822288414371386e-06
cg08165971	6.462668056261833e-07
cg16478154	3.070315213182795e-08
cg03399210	1.3245957553031928e-08
cg23678058	6.2218374364819695e-06
cg02605370	3.413311434385946e-06
cg01735324	1.7469452118223927e-07
cg27383562	2.7671345109281376e-05
cg25675423	2.5926602642556418e-06
cg24029517	7.41807040124387e-05
cg16813301	4.315137602406427e-05
cg20732137	4.6460778335699615e-08
cg20949520	0.000133691
cg08145381	6.621176420251729e-06
cg12330232	5.481879397084555e-07
cg12864868	5.540012892879531e-14
cg07363182	2.7034863236963247e-10
cg21426404	2.9175974829986906e-05
cg11830461	0
cg23149687	7.986129810788611e-07
cg06857473	9.802281613069397e-07
cg03366574	0.000709798
cg13124675	4.359597435310558e-05
cg22842879	1.0725677013212476e-09
cg04325406	4.2746584050235015e-10
cg05532822	1.02467025808739e-06
cg25530474	2.2469803795388543e-12
cg26920808	1.050937807334229e-06
cg12805888	1.7190574852499196e-08
cg04525252	5.596648313788144e-06
cg18378453	5.134703773279625e-10
cg17173856	1.9505856436285995e-05
cg12726906	0.00117857
cg13053992	1.9110447864179037e-06
cg09822442	2.9043744032009045e-07
cg26355053	8.095423120535461e-05
cg06162475	2.9333092597561006e-05
cg21280452	2.6607382963561577e-10
cg00714975	1.071976093325322e-05
cg02879436	2.9238714326806914e-05
cg19763069	1.330880960992431e-10
cg15239248	0.000239517
cg15823064	1.6093002486172736e-09
cg04156850	1.7390142659223784e-09
cg09304690	5.231156786300595e-06
cg20127029	4.484741134014314e-09
cg20359294	1.296903928693638e-07
cg01513605	1.2547361642356591e-05
cg20114056	3.477928914064066e-05
cg26885442	1.0961074670134963e-07
cg05993202	3.5735227493338684e-05
cg09895030	1.231222246378394e-08
cg00784329	1.2287915129860494e-10
cg11149658	4.057918114497294e-05
cg16330552	1.1540835490375656e-05
cg15773678	8.886759062742833e-06
cg13185702	6.65940202252413e-05
cg24851674	6.270780627259942e-05
cg19080043	0.000426752
cg24446326	6.875545466633604e-05
cg05798493	3.1515477894039634e-07
cg26135012	8.35438275448297e-07
cg17345277	0.00402928
cg14175453	7.650251543367403e-09
cg09446895	1.0719243001000578e-06
cg00934120	3.688262742396198e-05
cg01413281	2.529403718698475e-07
cg23286628	5.7580654365008144e-05
cg14744141	6.181725020759643e-09
cg26353322	2.493428641336948e-07
cg11258215	0.000107776
cg14246227	4.596323321948148e-14
cg18167492	2.0892082697177017e-07
ch.10.19755226F	0.000280176
cg02254327	9.972156433946111e-11
cg21178236	0.00016524
cg20634382	0.000138595
cg21445612	6.316695189134691e-08
cg13292891	1.8547022018200465e-07
cg10206741	2.0592203942015885e-07
cg15808878	0.000328155
cg11632289	7.159650650123695e-11
cg00092247	9.144506363245597e-08
cg17743381	7.761569165154469e-13
cg01248520	6.166811505892156e-11
cg11612420	2.2994544046639476e-09
cg12892680	4.923261758216224e-05
cg10649245	1.0168786305220223e-06
cg21713139	8.212427492382268e-06
cg18158470	0.000238658
cg14086122	0.000613711
cg25342213	4.744440558979157e-06
cg01943577	1.6795729085306021e-07
cg04537845	5.423654615088758e-06
cg05839595	0
cg18108946	3.9769573799697255e-05
cg08736855	0.00158413
cg22459975	3.095118783491557e-08
cg11793413	2.682632359585213e-07
cg05744678	9.167627686768043e-06
cg23264821	1.3416092334073149e-05
cg22032485	7.605821713696503e-05
cg03957249	0.00194713
cg14966453	0.00022082
cg27223250	0.000657935
cg17199323	2.425400349448381e-07
cg00605777	0
cg07892402	4.6464300429427396e-07
cg15036520	1.8111830890621405e-07
cg26740135	1.0281707314430122e-06
cg22791739	0.000817954
cg24082192	7.908396885025759e-06
cg00192913	1.4524632535817261e-05
cg24051487	1.261777693439825e-08
cg25762006	4.952621116549594e-07
cg18832388	3.6492083823058685e-05
cg23102620	2.523123920572523e-06
cg11428515	0
cg21650697	1.0601057488512922e-05
cg00288957	3.180864460716748e-09
cg18548381	0
cg07156238	1.1628571136013122e-06
cg23632863	3.4155597350316036e-05
cg15226339	3.4416913763379853e-15
cg23060810	1.076658381227169e-06
cg05962279	1.0480887813191231e-07
cg18985828	3.638866985511413e-12
cg27066217	0.000351303
cg04173027	6.433171459008236e-05
cg02092514	0.000199958
cg23989110	1.6765425902010023e-06
cg08181326	4.006040810189404e-08
cg04402351	1.1164704504240675e-05
cg18467895	1.961864004584868e-11
cg10601489	9.180090137062002e-06
cg22024597	0.000373256
cg21189849	1.5301060418693169e-10
cg27028233	2.2957666436784763e-06
cg09734589	2.952803557221273e-10
cg14046043	1.4076113322825101e-05
cg08690393	1.3694559930499395e-09
cg21468179	6.828695964833376e-05
cg27434149	1.793795889604155e-08
cg14363563	0
cg01249670	0
cg04351156	1.1102230246251565e-16
cg07283598	0.000448871
cg25430961	0.00270694
cg03302009	1.1102230246251565e-16
cg15149205	0.000637683
cg21123782	1.5454590730157314e-05
cg10995226	4.32633392377646e-06
cg16313516	1.8491086822169933e-05
cg25500647	1.2694522766310001e-08
cg04151096	4.121547547697446e-11
cg16097081	3.0295825240167495e-05
cg14788374	4.368626919104557e-07
cg04790487	1.887765332941882e-07
cg16339097	1.5150043775058464e-07
cg25891303	7.574455507253219e-10
cg18378955	0
cg10408627	7.858372445268547e-05
cg16942135	2.6256330443175102e-11
cg04188753	1.1454537318655866e-10
cg24224382	5.419010290830251e-06
cg14825187	3.462183768565552e-07
cg00419676	0.00157518
cg04521543	3.136324814301261e-07
cg09080874	0.000177315
cg00809775	0.00013255
cg26973912	1.1217141413499832e-06
cg25336785	1.4430556283251406e-07
cg19622777	1.0662581928500003e-12
cg06318893	7.096312426568829e-11
cg06050631	2.838293378104595e-09
cg12018752	1.0325074129013956e-14
cg09754225	2.980531377261286e-10
cg07175192	1.3681481268346118e-05
cg01911060	1.2545642302796978e-10
cg00718039	4.017325028193852e-09
cg12455066	0
cg22098540	0.000199772
cg12406607	0.000632327
cg18164311	6.583100849877344e-05
cg06834434	5.309941843001376e-06
cg09973296	4.497465608488405e-06
cg17932407	2.082889416499256e-12
cg21648686	2.3521884975341578e-05
cg04541293	1.0157731689108829e-07
cg09327847	0.00123593
cg19679302	4.2520057715655923e-05
cg05246081	2.557931639834976e-07
cg14080048	8.850304582086466e-05
cg17679621	0
cg14991110	0.000138326
cg07545427	7.809937074831907e-08
cg16024058	0.000300648
cg15389373	9.42194684215858e-05
cg07439208	2.413701531533974e-06
cg09418843	2.5606999964900012e-08
cg06431459	9.131873310197491e-06
cg06638529	0
cg14668981	5.1400969397707996e-05
cg14563921	0.000230154
cg19045437	4.087256540163953e-05
cg01749467	0.000288235
cg03056854	5.021411181305169e-07
cg00077304	7.865315705402054e-07
cg06451707	1.7201693771506932e-05
cg19658600	4.2527285692983696e-08
cg16033846	6.070520118173217e-05
cg17065020	4.755632438069313e-05
cg00490406	0.00322156
cg01178818	0.00116119
cg10020569	1.56472057533108e-10
cg20728580	2.0168383902841036e-05
cg15789155	4.54958385798232e-06
cg17318204	7.703583871476738e-06
cg06032919	7.032585624955345e-11
cg00163650	6.10410533230521e-09
cg11770022	0
cg25758918	0.000116718
cg17996066	6.81772010675541e-05
cg09720597	3.911199556450029e-06
cg00091098	2.1572546096138012e-06
cg15968750	1.7763568394002505e-14
cg00028429	6.018907594551592e-11
cg04825208	2.2026699852961684e-07
cg01302546	0.00117696
cg10720192	0.000293507
cg15604561	7.947342783864997e-10
cg10535895	0
cg11076434	9.466042968586663e-06
cg05914150	2.2354822106440686e-05
cg18907180	6.410091346609192e-10
cg15447912	1.6482004150386587e-07
cg05394210	9.154626517815512e-05
cg20992498	2.708944180085382e-14
cg09762316	1.415501826862453e-09
cg13845351	3.164089821494631e-05
cg16920882	0
cg07959469	2.9561977532566175e-08
cg11059554	5.002728231673359e-10
cg13336045	2.2870594307278225e-14
cg19751545	7.402320093774506e-06
cg12722640	6.488130518955693e-06
cg01912325	2.0559283294696584e-06
cg11317472	2.2582493660605607e-06
cg23562152	4.513974114872532e-05
cg10648912	2.750010308361084e-08
cg10150259	1.8910610510847192e-07
cg06499214	3.3536851073989737e-09
cg13953276	7.813941026346694e-05
cg06925625	3.2676495187455856e-06
cg11015241	2.2051023860769625e-05
cg22751678	4.7007430369783165e-05
cg08544841	3.4388658187722854e-07
cg15839831	6.08318056261048e-07
cg17619704	7.072980487177194e-05
cg23865032	0.000838833
cg12768000	4.5193606906135386e-05
cg24070198	2.779811732378512e-05
cg15437810	0.000123546
cg20411792	0.000137821
cg00591515	9.15583503791062e-07
cg03523889	3.486251023110398e-05
cg26777022	2.7659034895766155e-07
cg03851398	1.790234627208065e-12
cg17298788	0.00179971
cg05104811	1.0851027409941594e-08
cg01612545	1.154196838104582e-06
cg26539501	9.209109748775646e-06
cg18709543	3.015365734881925e-12
cg06342954	0.00111926
cg26142380	5.907593711995673e-07
cg14635715	0.00121293
cg08712228	3.897837608235477e-10
cg18156845	3.3334234883497516e-07
cg22481018	0
cg06189809	0.00357226
cg03450487	6.447065103998284e-13
cg18742855	1.369554214480928e-07
cg11479220	1.5194815961017127e-08
cg11879484	2.906598185470344e-07
cg21932191	0.00194978
cg06351055	3.8763509270567376e-05
cg08551636	3.8799381885112894e-07
cg11477068	1.573330346249513e-05
cg12691330	0.000251019
cg15839247	8.22675261247241e-14
cg13555464	3.678390925188069e-12
cg00484083	1.2280671431108559e-05
cg18224930	4.679605303259393e-08
cg17132054	5.4454970176309736e-05
cg15531710	2.1923157526027026e-06
cg20576896	0.000146982
cg27053358	0.000387236
cg20187173	4.047873864909679e-05
cg20263839	1.2869590282349463e-08
cg27478313	3.6112224321982467e-12
cg13142359	8.750444813188096e-09
cg00941595	0
cg06894462	1.1893997193701544e-05
cg25357194	2.181522438249317e-07
cg01809941	8.280370747848487e-06
cg19269507	6.518844197778151e-08
cg23229352	1.2953539796356495e-08
cg05007097	7.94290522243557e-09
cg20848343	1.1102230246251565e-16
cg20109867	7.771561172376096e-16
cg18115766	4.489927157036444e-05
cg11733771	3.229753908762234e-08
cg14036109	4.201931358416289e-08
cg08072391	4.129240047101579e-05
cg14640789	1.3361308444093112e-05
cg11111214	2.913423342076893e-05
cg10092709	1.048089770527838e-08
cg03310518	2.6224624290471787e-05
cg01404988	4.891564930886716e-11
cg20786670	1.170463726785087e-05
cg04209885	0.000112849
cg27464065	2.2865101256819287e-08
cg23077575	3.241851231905457e-12
cg20189036	2.2183833057520808e-05
cg00690672	5.158536264926461e-06
cg13954962	0.000480653
cg16859236	1.2277667005289317e-07
cg15278058	0.000720805
cg18394522	1.8272730012425242e-06
cg04802498	7.6510752239356e-06
cg05313495	4.413647225476325e-11
cg24505973	4.387711190934063e-06
cg25554205	7.375019146826922e-06
cg25000644	1.1251355402919216e-10
cg18725076	0.000141915
cg19630520	6.97221081980004e-08
cg15113168	0.00103517
cg26443094	2.0439202235156273e-06
cg20230856	1.018141824737917e-06
cg10868904	0.0003266
cg12937276	0.00257114
cg14661281	9.087765708848394e-07
cg04243127	2.2357195504918437e-06
cg05959346	8.842338878178868e-05
cg23124203	1.9243484750131046e-07
cg12725474	0.000209306
cg07325991	1.2366424700815948e-05
cg01427126	3.768938723081039e-05
cg02079236	5.540943341841853e-05
cg26470457	7.407594120167893e-05
cg04271322	1.1709788613201155e-06
cg12081267	4.2464150107335286e-07
cg19386714	0
cg10893667	2.9336107099098285e-08
cg26097113	5.8039237919138564e-05
cg17626965	0.000316537
cg27305609	0.000458045
cg25976231	0.000195472
cg07489198	0.000137862
cg05138953	3.8564263538765076e-05
cg07467532	8.4916377504074e-06
cg01104131	0.000847252
cg02752529	1.1390751197826177e-07
cg19181310	4.2353921148041707e-08
cg05486825	0.000948933
cg09738884	0.000767704
cg08494390	2.9093394360302227e-12
cg22781714	9.836990555456282e-09
cg04053862	2.176737689874031e-06
cg08523029	2.7323237006271484e-09
cg08620177	7.296682238866481e-06
cg20463101	1.1917987717824374e-06
cg20004827	6.852521708622383e-06
cg04087712	0.000174873
cg00842998	4.153758474734204e-06
cg04907127	9.635410181951798e-06
cg18891915	9.217737684252825e-12
cg02020821	1.203634969471068e-10
cg01903241	0.000174202
cg09333298	2.050803971087589e-12
cg04644353	7.440159599525487e-12
cg12026388	0
cg12596163	8.856967480541655e-07
cg03067385	0.000537858
cg17603909	3.3573144264664734e-12
cg21560142	2.8345597179013637e-05
cg00251802	8.9242924161681e-09
cg00753102	0.000316381
cg14444376	6.794761975292829e-09
cg16393107	0.00720618
cg25802439	1.2529638689917633e-06
cg21835467	1.8024057017340667e-05
cg24886799	7.96459313012754e-06
cg03920544	3.503863865716994e-13
cg22859658	0.000279113
cg21498120	3.8748780961661566e-08
cg07582923	1.4799187406655534e-06
cg09447273	6.827167484346752e-06
cg26483667	0
cg08853318	0.000157308
cg13417072	1.1025062152003606e-05
cg25728188	0.000126229
cg19970908	0
cg09844625	3.508282831576892e-06
cg15288033	1.2087158355100769e-05
cg05624196	4.53792238975792e-05
cg06575391	5.372887886978539e-05
cg23088126	0.000343903
cg11388976	2.0028467897503788e-06
cg12156926	9.102840662233991e-05
cg13443385	4.9165592708178e-09
cg08683210	3.219646771412954e-15
cg12206031	2.882435422679741e-06
cg00381736	2.3208252276640806e-06
cg02390614	2.9602774009873656e-08
cg13073030	8.696500273730479e-05
cg08393317	2.2271157662512309e-07
cg23620032	0
cg03398843	0.00160948
cg11978441	0.000417472
cg09864281	3.452628797973034e-06
cg26677137	0.0012311
cg17798633	4.363704952936587e-10
cg14557268	0.00252326
cg20229177	2.7962136444292796e-05
cg06524668	0.000117957
cg15203505	1.908072649658976e-06
cg08357961	2.0683675328037054e-08
cg19959621	3.85633723826162e-05
cg18171070	2.9324535022468012e-09
cg04759435	7.655820184471196e-07
cg07873325	2.970790280443225e-11
cg21433059	3.3306690738754696e-16
cg15947513	0.000145026
cg07505589	1.359890764429661e-05
cg07782285	4.5664575520909523e-07
cg10394497	0.000342577
cg04572943	1.3077715821374625e-07
cg09257526	1.2713350538984258e-06
cg19582128	0.000253765
cg15875609	1.3249236192613978e-06
cg12615754	0.00182234
cg27549608	0
cg04738888	2.9534191758884276e-09
cg25742761	0.00032443
cg04224187	0
cg00503447	3.202356809617335e-06
cg00118783	0.000452523
cg19772886	5.551115123125783e-16
cg17915189	2.247377933306538e-06
cg07685521	4.210935161674811e-06
cg15751040	0.000797774
cg12254642	2.9530400076360763e-06
cg20667913	3.333764251378657e-05
cg14614038	3.3478682710752494e-05
cg12359854	1.1774475131454132e-05
cg01119571	0.000562207
cg00468146	0
cg02476533	1.274330608314056e-05
cg14086828	2.6772549222897624e-05
cg06159057	9.554036450865055e-10
cg22194596	0.000568055
cg09477090	2.896083481018774e-05
cg12534263	3.733808817685258e-10
cg09723161	3.8903102961285185e-11
cg06723357	2.8300052612451054e-05
cg01376763	2.549996560574641e-07
cg03372076	8.186073702232122e-07
cg27560367	0
cg25506215	1.1421909630437987e-05
cg15964385	0
cg15318007	3.3692873645074783e-05
cg07017379	0.00131723
cg21738443	0.000501181
cg05430894	7.467851194165043e-05
cg10730291	6.392430449642106e-06
cg03948928	2.6167490396744597e-10
cg00006775	0.000911787
cg20449816	3.885780586188048e-15
cg02894849	1.3711814996764105e-06
cg03981408	0.000142033
cg02776283	5.551115123125783e-16
cg19685106	0.000712217
cg08218445	4.956178878412487e-08
cg01462353	0
cg27037406	2.266003261464089e-05
cg14671102	0.00241218
cg01448863	0
cg03741812	2.258748743599881e-12
cg00532234	5.853833862090596e-09
cg10727229	1.1102230246251565e-16
cg01084048	3.436206874596337e-11
cg24496050	0.000394477
cg00047532	6.675975722902905e-06
cg11163079	5.098100387512794e-06
cg16715541	5.89095246609217e-05
cg21489774	1.628326140590275e-09
cg08571680	0.00337275
cg08405087	1.4788357205475222e-07
cg25924977	0.00207848
cg08528604	7.882583474838611e-15
cg07346187	1.965094753586527e-14
cg11476985	1.7824346443262584e-09
cg23243343	0.00231236
cg23068621	3.36899397268553e-11
cg02459569	7.240874566605271e-13
cg13495774	0.00143191
cg01286964	1.71984648744683e-11
cg08337747	2.9926005229441444e-08
cg12746125	0.000305061
cg17152316	1.0742086168247234e-05
cg05461931	1.1102230246251565e-16
cg02947585	7.926992395823618e-14
cg24867428	2.983967599679005e-07
cg18108009	9.995187182254561e-06
cg06830503	1.6963874749365004e-11
cg10904638	5.228122379463684e-10
cg02150363	1.670475979764774e-09
cg04247230	3.334846476743536e-08
cg08751424	1.3773952978191062e-08
cg18290666	0.00135565
cg08177332	2.3300976637052884e-05
cg18012172	2.1266322036694874e-12
cg02547724	0.00200717
cg22319338	1.8428250783131261e-06
cg15725182	1.7155360626075478e-05
cg21720577	9.751321516926481e-08
cg17184334	1.4429470912347142e-05
cg08822075	1.3132427719719786e-06
cg05287877	1.317668196776367e-11
cg24719489	0.000169665
cg24491784	0.0010675
cg12292776	1.392990966830876e-05
cg06600517	0.000260444
cg07209034	1.057406384674664e-10
cg23970189	4.313216450668733e-13
cg13199868	0
cg01921773	1.9984014443252818e-15
cg16425726	0
cg22918241	0
cg14654495	6.2824109552384044e-06
cg13622546	0
cg10420161	9.04979935434369e-09
cg06569166	6.328271240363392e-15
cg26218809	7.588914052725215e-09
cg27259059	7.434628047098268e-05
cg06491415	0.00131155
cg04771062	4.440892098500626e-16
cg04813159	3.3306690738754696e-16
cg20545852	2.445900999603623e-05
cg22690561	0.000237661
cg09037726	4.4266047489416316e-05
cg13049398	0
cg21810354	5.329070518200751e-15
cg22921027	6.179116910365323e-07
cg02413270	0
cg02327997	1.6196139984714364e-09
cg08527463	0.000953711
cg11510774	0.000375109
cg14408978	1.5190621095451107e-06
cg02831955	5.800444213832634e-08
cg21418247	5.7982552652546815e-06
cg20075114	8.50183956568884e-09
cg24011830	7.031087145836779e-08
cg22948669	1.1111700448651618e-10
cg17243915	6.726192868100611e-05
cg00647317	8.689511428905394e-05
cg12218467	1.7398714396210657e-05
cg00974863	0.0001652
cg20223532	0.00022265
cg09485211	6.593539035870677e-07
cg26487890	0
cg16090597	2.636966146618569e-05
cg12683260	0.00217173
cg19015832	1.3160583733906606e-12
cg09107238	0.00346525
cg14977412	2.10186401616852e-09
cg22152576	7.994704898095506e-11
cg22878990	0.000243472
cg24726685	2.4186896041555883e-08
cg02580047	4.1639900971723876e-08
cg14598943	6.494804694057166e-14
cg13481776	0.00068534
cg10271058	5.75339385022744e-07
cg07173160	0.0010363
cg00659970	1.8497252359583882e-05
cg04588003	1.5136986327823898e-05
cg00367396	2.9318939897216012e-05
cg20712883	1.1065943161803204e-08
cg22199562	2.036137924932291e-11
cg01596936	1.4111357713453287e-06
cg00416243	4.409662248594515e-05
cg02489245	0.000541419
cg00226822	2.0132140909900897e-07
cg16462073	5.339553377226025e-08
cg07268021	7.801443497434946e-06
cg21965631	2.1420865081722695e-11
cg03781242	0
cg01826858	7.124935009761302e-06
cg17582214	0.000294702
cg15750836	0.000563754
cg01751800	2.753096522978282e-07
cg14584716	3.6899951894042715e-07
cg25553638	1.0727529975440575e-11
cg13993467	8.151189561989014e-06
cg13572372	2.6060154034723837e-11
cg26321437	0.000290233
cg12231851	1.0892176950161314e-05
cg10791966	3.5207892157274046e-08
cg13683194	0.000152283
cg19655507	0.000307463
cg21848020	1.644112623822025e-10
cg20049702	0.000228189
cg05726356	0.000145638
cg24165083	1.5467489524967348e-05
cg19013489	9.992007221626409e-16
cg03731131	4.9969806070748746e-11
cg00400494	0.000168338
cg17737835	0
cg16983110	3.0531102057640425e-07
cg00747043	1.9574275533784657e-09
cg15008251	6.123213047715126e-11
cg22825220	0.000551816
cg03899412	3.736412571797576e-05
cg01997346	2.622209560598776e-09
cg26235048	2.3750268196565116e-08
cg06919913	0.000174638
cg06222062	2.1137536165838355e-12
cg13914126	7.847543637140575e-08
cg15075282	4.303194142063482e-05
cg27067623	7.405187574249794e-14
cg05406621	4.9143385003613815e-06
cg15308929	0.000150602
cg00430138	9.077541163193814e-09
cg14492446	2.387580910756526e-09
cg04349343	2.6259565744091162e-08
cg11625420	0.0012725
cg14111437	4.0894840291905155e-08
cg25938608	9.869647494387124e-06
cg25914706	4.958974571200869e-06
cg01577079	1.8179872496304483e-08
cg25478700	2.571414858820731e-09
cg01420348	3.155974925839189e-09
cg07937555	1.604757785544919e-07
cg12550055	0
cg04315300	0.00021415
cg08688636	8.454201187557686e-06
cg00160962	0
cg06496300	2.0254353749749043e-11
cg04176043	3.197442310920451e-14
cg20325131	1.0394906269084458e-08
cg19339917	3.1308289294429414e-14
cg15567159	4.90369706150906e-05
cg08478053	2.7025430093807756e-07
cg24777315	1.63202784619898e-14
cg01278873	5.211047926501067e-09
cg17088462	1.1701164970290279e-07
cg02660643	0.000133612
cg22516138	0.00416078
cg04660533	4.592462077290804e-09
cg01557614	2.832945069708437e-05
cg10319857	1.8809513861017813e-05
cg11772072	0.00037514
cg12320263	4.4137138388578023e-11
cg15415893	0.000146572
cg14365364	3.0573530107602664e-07
cg01070143	1.977795704988239e-11
cg16864999	9.644664647401324e-05
cg11869499	7.029197915253693e-05
cg01132368	2.597813115734482e-07
cg27476456	2.1596646693211596e-10
cg10204912	0
cg04274739	1.7568439025783533e-07
cg12225692	3.4935725423679287e-09
cg19207930	1.5183213686320585e-08
cg08562404	2.625519975429924e-05
cg22977115	6.573456649450193e-06
cg18335796	8.093618342197573e-08
cg07673023	1.3130508902392535e-09
cg14424121	1.2320111426600278e-06
cg01712007	6.879005698401386e-09
cg18653386	3.413485497227864e-05
cg06978551	3.327060308322416e-05
cg05692077	0.000440303
cg06580598	6.451236379878544e-06
cg19669701	3.896429878458285e-05
cg25753477	4.273552212108456e-08
cg19648751	0.000456065
cg14374089	0
cg14341034	3.3828789769430045e-09
cg02039072	1.8452645922373279e-07
cg10516613	3.907700796279556e-08
cg12234272	8.964204215811122e-06
cg01997105	0
cg04334016	2.42512689929697e-08
cg25920214	4.034297949040422e-06
cg26663236	0.000133668
cg11268581	4.034278799913693e-09
cg05903222	1.3068659487913692e-09
cg24514678	4.069578097243287e-05
cg23762263	5.576478661395434e-06
cg15266658	7.805815849248887e-08
cg00934848	3.3306690738754696e-16
cg16745246	5.6517955870916126e-09
cg11843304	2.6960403329612248e-05
cg24738311	2.06654825353203e-05
cg06107304	5.4108342633085726e-05
cg03751429	0.000148371
cg07529716	0.000296637
cg19436320	1.2814321261100936e-05
cg23998642	7.310269915250522e-05
cg01270736	0.000328022
cg17016275	0.000288949
cg07174315	0.00150042
cg05828992	1.7245460393056078e-08
cg10447327	2.822142519676163e-11
cg14173736	1.2478505895252567e-08
cg18341851	2.5245376189642066e-05
cg15105198	1.3308598667549632e-09
cg01359532	3.826449777577512e-05
cg01641641	5.122693031545111e-06
cg12280471	0.00154055
cg08992954	2.637545323980195e-05
cg19730011	0
cg10427062	9.54910163164513e-08
cg05713294	3.577640406149385e-10
cg23485789	3.490541189421492e-13
cg01725872	4.844442624829526e-10
cg18192987	2.220446049250313e-16
cg24700586	3.9103853488597906e-10
cg17686736	0.000232334
cg00778995	0.00334686
cg04162276	4.979122669723779e-10
cg16346321	3.5919458949429384e-05
cg07587590	6.710803024390088e-10
cg16558362	0.00105347
cg11355658	9.020956336336372e-05
cg18129755	2.1386471502626847e-06
cg03022788	2.731148640577885e-14
cg04982781	0.00166049
cg08518229	1.299258223230737e-08
cg16440069	2.3780814512153192e-05
cg27465654	5.562132499026262e-08
cg15726896	1.6048120590195225e-06
cg26073844	1.5859535906770361e-12
cg25230344	8.485818614123453e-06
cg24092237	0.000629174
cg05369086	0.000415134
cg03184070	7.230239566724528e-06
cg07845239	1.8380209632073985e-06
cg03058874	2.804598946859471e-06
cg02768417	1.0402789740737717e-13
cg04092920	0.00053703
cg23649435	6.254996520738132e-11
cg12955664	0
cg23275644	0
cg22566973	4.79000741571145e-06
cg11334163	3.199275067089502e-09
cg09449123	3.379481806664586e-05
cg14829066	2.26762512727241e-05
cg12681119	0.00290559
cg21090806	0
cg10685628	0.00128157
cg15008865	2.808525130237882e-07
cg24023489	1.873468047364213e-11
cg23998071	0
cg16188287	0.00162947
cg19388273	3.9141354712946e-08
cg18088971	0.000306456
cg00032192	1.618386953339268e-07
cg00565790	0
cg19736110	7.120385333914125e-05
cg07175236	7.541531166732618e-05
cg12985658	3.857871865586837e-05
cg08824344	3.2307490016592055e-14
cg03987752	7.838174553853605e-14
cg24100167	1.997055066205178e-06
cg20278525	0.00102053
cg17360711	5.5918463526261064e-08
cg16411340	1.2892131806552243e-11
cg23214420	1.0466016742149975e-07
cg03798014	4.45254944025919e-12
cg10166825	6.940284897782867e-06
cg21681212	3.212540639330186e-05
cg02519218	0.000389874
cg00018010	9.918299613498327e-06
cg09262447	2.3401070223472153e-05
cg00718401	2.5942803461020958e-11
cg24280851	7.256398704136302e-09
cg25093045	0.000155749
cg14677503	1.2068834820411212e-10
cg08886154	0.00145252
cg26441893	0.000457394
cg11920765	0.000437829
cg20968649	4.100225159398008e-08
cg25532922	7.324754136561751e-10
cg07900379	4.653444640245752e-05
cg18483526	2.020605904817785e-14
cg00736295	2.8812397171007476e-05
cg07489404	4.7424986004962477e-07
cg11906250	2.6809431610264056e-06
cg09863970	3.3417732254181765e-05
cg07838483	4.440892098500626e-16
cg13848578	6.063537295597499e-07
cg11158641	4.863196957560767e-05
cg11691287	1.2496178258825097e-07
cg22582999	7.062726736783986e-09
cg04131829	2.2156798618055973e-10
cg18264207	9.76370635611401e-05
cg16249416	0.000217629
cg11396329	1.904431057297984e-10
cg19445578	2.4909789189120346e-06
cg14520755	9.871253866089447e-06
cg26893858	8.911406929978938e-05
cg22385595	0
cg16345915	5.97512192080929e-05
cg05974305	9.62523579950414e-05
cg07172676	3.876972803018575e-06
cg15981982	3.450906216340144e-08
cg14747550	0.000507104
cg06574575	1.5161164546029227e-09
cg09836782	5.249481958014002e-07
cg18246392	1.9739714209876524e-06
cg08658282	2.220446049250313e-16
cg23024242	0.000169451
cg08258506	2.2034462077158423e-07
cg26935304	0.000801688
cg09162858	0.0022994
cg21359538	4.690456952305411e-05
cg14166459	0.000165669
cg02200207	6.390598941052872e-05
cg08564462	0.000127756
cg02155048	0
cg15452326	1.0193035304695286e-10
cg17976588	3.317444414940862e-05
cg23653349	1.3313952051952072e-08
cg03796229	1.0685796691944915e-10
cg26738137	0.00013976
cg23047693	4.5551679828115255e-05
cg24598142	0.000158841
cg06763484	3.7414515929867775e-14
cg00557021	1.2889907635815767e-05
cg25665429	1.4446814677882003e-07
cg24034412	4.889274429764612e-09
cg03233896	1.1102230246251565e-16
cg16244648	0.00141148
cg24221965	7.649795617448163e-05
cg26217936	0.000243644
cg22883080	1.0291989482880126e-11
cg04543273	8.604228440844963e-14
cg08596835	0
cg17486946	0.00130949
cg26275552	0.00072424
cg04228709	8.761183230010516e-07
cg16929775	6.249093532839645e-05
cg16186047	2.6031732325293433e-11
cg15780653	1.8497425813279733e-12
cg25796098	2.9194791029141243e-10
cg02607772	0.00013471
cg01579600	3.083509810819507e-07
cg07787407	0
cg24752556	2.8344228815146977e-06
cg03196507	0.000405275
cg13073302	0
cg02511333	0.000162216
cg19884492	0.0022178
cg12693782	2.215968483298969e-05
cg08961213	3.2809007675105306e-06
cg25996688	1.919644979764268e-05
cg12916487	5.848445462919294e-06
cg19302300	6.331379864832343e-10
cg10742382	9.992007221626409e-16
cg02708940	0
cg17783244	2.4495183659212216e-11
cg02877807	7.319551209583608e-08
cg01552035	1.0286064162534636e-05
cg17721910	9.547918011776346e-15
cg12497816	0.000152376
cg11219097	1.0866596681702312e-05
cg16731104	6.829754498949292e-06
cg23021329	2.320366121466577e-13
cg14839649	0.000657977
cg13691209	2.073765714705189e-09
cg06006512	0.000609338
cg21946330	8.534284390293578e-13
cg18432528	0
cg21375017	4.882550066398483e-05
cg05369378	0.00241035
cg06547379	1.2349838222514009e-05
cg05580976	9.475431158811887e-06
cg00800908	4.8960835385969403e-14
cg14998184	1.59064621135796e-05
cg06287852	4.5726588043581984e-05
cg08910647	3.6934761915574654e-09
cg13494168	2.2648549702353193e-14
cg13084311	9.185069105299704e-08
cg06444986	9.567122438103315e-05
cg11385441	0.000614097
cg27555305	3.973404875123876e-07
cg06970370	3.9915440944726654e-06
cg12732734	2.0239620068807085e-07
cg12030940	0.000840797
cg19736604	0.000483199
cg24818690	0.000273193
cg23490396	9.147693713629224e-11
cg09505809	8.477848423282808e-10
cg09805902	9.595204463230811e-05
cg15288366	0
cg17850359	3.141498172709589e-11
cg07618110	0.00151462
cg22102078	0.000157875
cg19865926	6.201648750092659e-09
cg24629431	2.6530851874095873e-05
cg04757991	2.9235591725296217e-10
cg25469009	4.3276016383320126e-05
cg16149927	3.8006611280283487e-05
cg23271763	1.731626615886217e-05
cg19124225	0.000839373
cg21574423	1.8371687349194588e-07
cg15882926	6.661338147750939e-16
cg20156080	8.013802399453596e-09
cg18338853	6.240619627062571e-05
cg10170306	1.4971545159170319e-07
cg08829090	0.00115022
cg14144201	7.285905545550975e-09
cg27501668	5.218048215738236e-15
cg21165595	6.0809295613473147e-05
cg08822523	3.632782963336467e-11
cg14167603	2.627865470672397e-06
cg04518115	4.4997983117411877e-10
cg19254163	1.4355183708403274e-13
cg07239452	1.9936991965341377e-05
cg06070275	7.745058261399151e-09
cg09757588	1.000597324996022e-07
cg20852204	0
cg03160883	3.864591979763077e-10
cg26864411	0.000537676
cg15352568	1.3651302310790925e-12
cg04235413	0.000899803
cg06899483	3.348240606992903e-08
cg02610971	2.1054380683338536e-08
cg21838640	2.8565262732982433e-07
cg27049094	8.448344164679877e-05
cg05019211	0.000272594
cg08018256	2.4424906541753444e-15
cg14607415	5.7703120370455885e-05
cg11472217	1.470455818219918e-07
cg09721693	2.7144952952085077e-13
cg12161982	1.8074182268623673e-06
cg03221073	0.000238614
cg23067221	0.00111062
cg16928173	1.7628571595817988e-06
cg09153253	0.0078079
cg12995550	0.000279802
cg07604616	8.09567195392269e-07
cg16140771	9.00458276831273e-07
cg00054572	3.0570582556510573e-06
cg06674373	6.5804062479024594e-06
cg18420846	3.6240825895816897e-09
cg03534841	2.820776578982276e-08
cg19127726	4.440892098500626e-16
cg13923591	7.98794708900541e-06
cg09810061	4.6912778732366434e-05
cg26178337	1.6585858843121137e-05
cg07882850	1.7709534893661782e-05
cg07714266	0.000443648
cg10143827	2.55351295663786e-14
cg03741155	1.6880175035538514e-09
cg07631801	3.1114123202335975e-06
cg14888734	3.0691012387062955e-07
cg10876776	3.1184445583698484e-05
cg11298535	8.470767574186855e-05
cg05250316	5.2792548110858206e-11
cg13582226	4.304896428219962e-07
cg02804806	0.000638838
cg09171889	0.000359663
cg13504907	3.5888432226016675e-09
cg14489346	3.758561240019276e-10
cg11040636	0.000286711
cg05251573	0.000210411
cg07174195	0.00122055
cg16873736	0
cg19783560	0.000524301
cg15908236	2.5338833070653877e-06
cg20378505	3.6529396806317393e-06
cg05292018	6.207089516008235e-05
cg02580720	2.6194898883558082e-05
cg16467757	3.4299230122769586e-11
cg20076879	0
cg02911924	0.000340128
cg24065623	3.496014707304873e-05
cg06216649	0.00085149
cg10724965	1.8593110621689668e-05
cg01374129	4.655818056387151e-05
cg16402418	8.827173691994261e-08
cg00848156	3.3306690738754696e-15
cg03115886	0.000130681
cg12286516	1.0658141036401503e-14
cg01776172	0.000150659
cg06640528	7.821578495992298e-09
cg07284379	0.00018442
cg00154357	0
cg02560642	2.5710579829585356e-06
cg25756780	1.0315632792412543e-09
cg08613497	2.1917034853657924e-10
cg24166022	9.417098301156557e-08
cg20190597	9.268386748084723e-07
cg13091456	1.3973525847532642e-07
cg06423252	6.906791178651339e-06
cg26856369	0.00218542
cg08660810	0.000148639
cg00435374	4.4101854480449454e-05
cg13525579	3.636445745636152e-07
cg02937763	2.84554411633664e-06
cg15829092	1.3565426226769262e-08
cg25084734	0.000135506
cg18291698	0.000257295
cg07475127	5.690070636887867e-11
cg00565817	4.5525270886415115e-08
cg22382004	1.8545113237289357e-06
cg11018018	0.000683738
cg06772877	2.7494431176222633e-09
cg03470307	2.3934965120986362e-11
cg13322557	6.756402020191565e-06
cg14385502	1.4404255566091706e-11
cg00803377	0.00208353
cg25581347	7.725049488982449e-10
cg03566174	0
cg12450526	0.000154365
cg03763779	1.7409829133896437e-09
cg08562209	2.0394576472071435e-08
cg08263941	6.158029641767371e-07
cg05158615	7.272220143850205e-07
cg04460945	0.00121652
cg20867648	9.648495669090096e-09
cg07777964	0.00270055
cg25674056	0.000293342
cg11472952	2.70674060864895e-06
cg20553982	0.00317956
cg19813640	1.0079524992434585e-08
cg08128148	0.00211558
cg10717691	7.334133300673784e-13
cg21205786	7.430702830824032e-09
cg19727360	6.04470574055993e-05
cg10137010	0.000403639
cg13994177	0.000240073
cg15819890	1.661530599772476e-07
cg23168456	8.532458492749306e-06
cg11144862	1.8587415420712183e-05
cg07201450	0.00064569
cg08141873	6.096569915570171e-10
cg16970594	3.69787533927024e-11
cg14651616	0
cg25582158	0
cg04821772	5.914143220708823e-07
cg19031047	0.000181281
cg19097280	0.000178691
cg00645745	1.2360218182294602e-08
cg13959440	3.8125058665627876e-13
cg02527139	0.00011727
cg24355359	1.1488518358859778e-08
cg19621160	1.2120480619159935e-08
cg24605370	2.990630743049394e-09
cg09832108	3.0049943388066325e-05
cg18248236	1.1102230246251565e-16
cg18565355	0
cg01616906	3.5630512028039796e-05
cg03805253	7.1560147436589006e-06
cg25287224	1.135967096832502e-06
cg13294185	0.00120708
cg00240205	1.2514386788176068e-05
cg24094710	5.456201846709696e-05
cg03449297	3.164801283372931e-05
cg11217744	3.0492256519742966e-07
cg15558558	2.015738354010921e-09
cg00095688	0.00643587
cg16681239	6.472717774874681e-06
cg00911502	0
cg12509004	4.041144409994146e-06
cg14325674	0.00245706
cg21833338	0.00169747
cg06197041	0.000456578
cg08785871	3.306419582571607e-09
cg10839502	3.0343505486030153e-10
cg03231123	0.000263837
cg04418999	1.9999625489375283e-05
cg17168358	1.5825870751662308e-06
cg14033032	4.0609737794738976e-12
cg16477441	0
cg25740154	0.000545561
cg23143189	6.762921334058092e-10
cg22624278	1.4500373124448629e-09
cg25331073	4.371900472166512e-05
cg15464689	2.8321324101354683e-05
cg13647309	0.000225265
cg17515145	0
cg15176487	0.000135587
cg17242574	1.756783247763849e-07
cg06463631	6.093486328007103e-05
cg25817111	6.04290073780156e-06
cg16594007	0.00253312
cg05051887	7.316813821489632e-11
cg19469999	2.2838224112975425e-06
cg08441499	3.639486800821601e-08
cg09568774	2.1094237467877974e-15
cg27512252	5.776695271286769e-05
cg02822963	2.106036163118663e-05
cg16997558	0.00313445
cg25278298	3.484696977951174e-05
cg04416247	6.736243429728006e-08
cg14869700	7.879992276138559e-06
cg04986494	0.000100868
cg02068255	4.460336509737317e-05
cg03648748	1.6147385095699462e-08
cg22139615	0.000677077
cg13139429	7.750835246411736e-05
cg24983523	6.24256202286233e-12
cg12971344	2.985326125415355e-06
cg18802706	1.1466384841951616e-05
cg10606176	7.419157148635946e-07
cg27247219	9.681894673763125e-07
cg24155358	0
cg00692974	1.1379999603766677e-06
cg17194666	1.3850032232198828e-12
cg23699916	3.491018434109705e-06
cg05418745	1.312624453575495e-09
cg18089380	5.252291502833017e-07
cg25964213	3.2232017055378037e-10
cg18155888	2.101691265465888e-09
cg02227812	0.00020758
cg10940144	3.6876719577971784e-06
cg09885881	2.4774309306363484e-05
cg08540635	1.1612932837579137e-13
cg25186577	8.273417377524517e-06
cg01738457	2.209955153609222e-05
cg13682864	0.00222183
cg27212394	0.00288865
cg16956540	5.403957542560178e-07
cg04569082	5.6017691264509395e-06
cg06943385	0.00025806
cg13424901	4.181322399432474e-09
cg10225391	1.168012517149819e-06
cg13331097	0.000177492
cg05036530	3.4132696669075813e-12
cg16908801	0.00116205
cg08211051	8.906712499756608e-07
cg09639752	1.0802359331707478e-05
cg20732755	4.562241558891955e-05
cg14237025	1.061350641040626e-06
cg21951648	5.7691791445213525e-05
cg05390795	1.1319706283430264e-08
cg02306798	5.268889929244125e-06
cg14370507	1.0533387632571944e-05
cg20311618	7.312794814140489e-11
cg23202053	4.316658142045071e-11
cg18300589	6.921487827327155e-10
cg01176458	1.1221736284650063e-07
cg15126273	0.000266813
cg10864298	7.591043016397236e-09
cg26365813	1.2929716569298755e-05
cg19548470	7.1978631726477e-05
cg19271975	2.8064217616474707e-12
cg01838114	8.321169309155607e-09
cg08553477	1.161186120934854e-05
cg01547504	0.000956544
cg27637706	6.492446302797106e-08
cg15981327	0.000671805
cg26856948	7.938970592036299e-10
cg02059055	6.475693198604304e-05
cg15534482	2.390403916141537e-06
cg13897627	0.00080841
cg10233401	0.000266619
cg13217931	2.0972600323077017e-09
cg12645852	8.559819519859957e-14
cg23609185	3.7603500624427966e-07
cg14428590	5.608646880261858e-11
cg17153363	6.523559470394957e-12
cg15992174	2.9286981831244674e-05
cg00128651	1.1857181902996672e-13
cg11861654	5.384020601462147e-06
cg05169096	2.5912154937302034e-06
cg01126281	1.4696514449852316e-08
cg21334048	2.08377370913837e-09
cg05028795	9.485616747628711e-08
cg00583797	0.0011159
cg12322805	1.66138809361005e-05
cg12502724	3.4909073280964265e-06
cg25093891	2.179347332242898e-05
cg16398417	3.553513284682008e-05
cg13380502	8.51754355934986e-08
cg06483266	8.09390407158217e-05
cg25578334	1.1697254276299418e-10
cg25923606	1.510491852707574e-07
cg08384163	0.0011459
cg17982734	0.00145893
cg13062516	0.00106593
cg09524880	4.950476895082545e-08
cg02236035	0.000106605
cg21093326	0
cg00588694	4.350557691878976e-09
cg13117948	1.2654523462107825e-05
cg05512303	0.000387385
cg07808326	4.329225866683828e-11
cg23901967	0.000109233
cg16848105	1.3155531108921537e-09
cg19381193	1.1689610655007954e-06
cg08869700	5.669584313139353e-08
cg23181899	2.180437601584373e-07
cg19247495	0.000231909
cg07307839	8.494519556501157e-05
cg08870933	1.4250989277542203e-10
cg16423674	2.8630552771247153e-05
cg10267110	0.000706208
cg19322479	5.0082876734691695e-09
cg23023673	0.00033491
cg20947434	0.000286652
cg16838358	4.603738377184641e-07
cg12529438	0.00016086
cg04839901	5.3773729440931284e-05
cg19475575	0
cg23077498	1.1353304407712983e-08
cg07351296	4.186834427311048e-05
cg13418235	0.000132728
cg06378129	1.0024321702051253e-05
cg22192138	7.935867141317665e-06
cg11978634	1.0702549957386509e-13
cg06038758	1.7851045097661e-06
cg25326086	0
cg24686845	0.00430538
cg14134497	1.8171768134678246e-07
cg00819895	5.332234276789194e-06
cg17730048	0.000931523
cg18818866	2.4233903550552327e-08
cg15564725	7.621495423659752e-08
cg10461928	0.000158903
cg02068259	2.8203773760893114e-08
cg19594626	0.00239399
cg02340805	0.000509894
cg25834148	2.3831109097205427e-07
cg02103924	1.9984014443252818e-15
cg06460841	7.704947790898586e-14
cg08478125	3.989554002747919e-05
cg11717067	0.00183807
cg22649546	5.6646132229332125e-11
cg07580010	2.7899258622232637e-06
cg19825899	3.45907948950952e-08
cg18454288	7.813816825796849e-07
cg10726037	6.383142570065559e-09
cg07456376	0.00181646
cg14066090	2.975389429282771e-06
cg10441555	0
cg04402418	5.447044093553899e-07
cg04721328	2.0597349570161683e-05
cg26194484	0.00253578
cg02806680	1.8988381977891322e-09
cg26483574	1.326110437349648e-06
cg01493150	3.3939835496488158e-06
cg08113602	1.5115879964944234e-05
cg21414268	6.907928673527408e-10
cg13255061	0
cg02466749	7.629920206753127e-07
cg11093149	6.765588422830149e-09
cg13166642	8.738565426824607e-13
cg08931923	0
cg21028917	6.2390104519916e-05
cg23731304	2.85843348990511e-10
cg24928908	3.3540923860542193e-07
cg17584196	1.7973179611274759e-09
cg05453148	6.956385459622183e-05
cg03686887	4.419604321515003e-06
cg00249511	0.0013353
cg23172317	0.00014281
cg17541387	0.000153706
cg18235790	1.4921366624842669e-05
cg14293885	4.161448963202474e-11
cg18060115	4.068666363821194e-07
cg00507564	9.173648574112292e-08
cg10333824	9.992007221626409e-16
cg11632660	0.00016334
cg17440386	2.7382353162686002e-08
cg05443390	2.0054983615125366e-05
cg20897652	1.1107414987776565e-10
cg27021622	3.198527931547179e-05
cg05507234	2.5864153939569867e-05
cg16922323	6.296998556920563e-06
cg06280887	0.000350091
cg01309121	8.724670170323634e-06
cg04392797	1.283426929510334e-06
cg01898444	1.872353536436222e-05
cg10741308	0.000414249
cg11459997	2.622635886240232e-09
cg12543096	4.3853809472693683e-14
cg08075269	3.94620460730799e-06
cg16434868	1.0851464171679481e-10
cg03113739	1.2575483854249114e-07
cg00781795	9.120850741339837e-10
cg09104003	1.5648188855799106e-07
cg15454486	4.0745185003743245e-14
cg16986567	4.4933255516355075e-07
cg04216721	1.6653345369377348e-15
cg14106587	5.315773549896541e-06
cg02293700	0.00198045
cg13787775	0.000298291
cg02435396	0.000108142
cg08241082	0.000152878
cg02293118	1.8658189833042904e-05
cg01641286	0.000782838
cg25337766	9.42577911278164e-06
cg25083792	3.0451878796355913e-09
cg00034559	0
cg05911981	2.7038442561133635e-05
cg12116269	2.086643505128105e-05
cg16290241	0.00043356
cg23323906	0.000714846
cg04580999	2.9361666542548903e-08
cg04753475	2.4736879211673113e-12
cg24258108	2.433326184991813e-08
cg07530925	1.6180582484759398e-05
cg15957394	3.0531916273002224e-07
cg25706257	3.3051414505269605e-07
cg02872914	6.728772682185191e-05
cg11928198	3.7696512578122565e-12
cg25374768	0.000274973
cg21204230	1.4141673276846234e-08
cg12114985	1.2448175402690609e-05
cg15304233	0
cg13331043	0.00177367
cg13974534	1.099303659213291e-08
cg03159191	3.683143290356128e-08
cg15032941	4.904318682796838e-05
cg02652202	7.893306008810441e-10
cg11681681	3.5040460085955516e-05
cg14140838	0.00133111
cg16513326	1.1972667989246233e-06
cg03593427	5.747754509366487e-05
cg11139010	4.618023212943356e-06
cg19604384	1.1637470808234518e-05
cg13675040	1.062404497709224e-09
cg27440866	2.220446049250313e-16
cg03198365	2.1331688125902915e-06
cg10838086	2.415880390183034e-07
cg12811215	4.956920704901613e-06
cg15299888	3.609139977989173e-07
cg27266972	7.35222460324092e-06
cg00087696	4.785248112748608e-05
cg01084435	1.284858730521421e-08
cg15505860	5.316266536992131e-07
cg07694162	8.227895203494207e-06
cg22215576	2.7755575615628914e-15
cg07364577	3.761545963598678e-09
cg16942643	0.000277999
cg10541767	0.000190087
cg01500266	5.781792998627022e-05
cg13642600	9.199638928425458e-08
cg20781331	1.4090942177302779e-05
cg00524728	3.9530123618902735e-10
cg25010149	0.000261227
cg12672509	7.277887618117873e-07
cg26134159	1.2526069070872836e-08
cg07526439	1.4654943925052066e-14
cg26876141	0.000220352
cg09917274	9.051142059179895e-07
cg07990022	4.981134907733331e-05
cg15482420	0.000104752
cg09681726	0.000248433
cg11317031	8.708860854689249e-09
cg16767870	1.6689956072735157e-06
cg10302638	1.5620504889568565e-10
cg05012239	3.341350512509056e-05
cg19997577	7.611689056830073e-13
cg08421353	0
cg22505808	1.8569831766734879e-06
cg02439483	1.1554535106483854e-11
cg12224816	1.4660762670537508e-07
cg07333191	5.552284006893338e-05
cg03661479	0.000593279
cg22843538	0.000372149
cg17412901	1.0184243177668861e-06
cg18041278	0
cg23610072	3.5083047578154947e-14
cg11157725	1.6131270762498318e-06
cg11484283	1.9984014443252818e-15
cg12018718	8.287266417550399e-08
cg08586494	1.547851000149869e-05
cg02944312	4.030782820740875e-06
cg02753134	4.154454558147336e-13
cg27051515	2.754283318240347e-05
cg18530748	3.839027984398058e-10
cg00939030	1.3130563303320741e-10
cg18045108	6.963025378503573e-09
cg00520925	1.4640502919993637e-06
cg00628674	4.272042679498433e-06
cg13611870	0.000224745
cg17544762	1.0810052140097781e-06
cg27176948	6.91335877434085e-13
cg27110938	3.620978150653542e-08
cg01199224	1.44041975217446e-05
cg14514716	0.000216482
cg14522718	0.00114091
cg09332996	6.32145366538106e-05
cg19723923	1.5979408272137618e-06
cg23622695	9.237055564881302e-13
cg12805451	0.000827125
cg27288845	1.8141336233234995e-07
cg05839570	0.000154561
cg06564877	0.000455602
cg17372101	7.2475799806070995e-09
cg21803139	0
cg07790294	0
cg24437018	8.841995229413868e-05
cg13578966	0
cg24449706	4.102473916134386e-10
cg21122370	3.0315125230107043e-06
cg08367069	3.522714531190019e-08
cg09042411	7.051137451696832e-12
cg24077801	7.0367500745183165e-06
cg16423322	7.907583715305311e-05
cg18529232	0.000352738
cg21540530	1.4019119198849239e-11
cg06103350	0
cg07813445	4.051491961232223e-05
cg12554282	7.771561172376096e-16
cg20111107	9.807710199538633e-11
cg12700686	1.631085477793448e-08
cg08568472	3.435610640423192e-08
cg23821392	1.557281461050941e-05
cg13388038	2.625190065330685e-10
cg20759600	4.79077226694935e-05
cg11782180	3.812767879196599e-10
cg05684528	7.358518332445385e-06
cg13313251	0
cg26657086	1.5032471374021306e-05
cg05437648	2.4661831579120275e-06
cg18822411	6.184968093236876e-10
cg19505364	4.6966924460711823e-07
cg25603766	0.00189495
cg21285383	1.3749360727732807e-07
cg13289247	8.238080787315027e-06
cg02255242	1.614999775489956e-05
cg14991682	0.000696458
cg20156413	9.638266561529107e-07
cg05983045	2.6699841559896242e-08
cg26256358	1.368904989362818e-13
cg21475834	0.000101745
cg07595845	0.000498856
cg00896347	0
cg17088751	1.4397197878324164e-09
cg17612535	1.720362308166301e-07
cg09705706	3.852618928323892e-07
cg19732886	0.000166161
cg01350993	0.00121173
cg09565938	5.596449027533978e-07
cg15557085	0
cg00414093	0.000125956
cg18583836	3.706059096275638e-07
cg17641047	8.981593246915054e-12
cg12601461	9.088089757414153e-07
cg13885391	2.8140646272878378e-05
cg23743590	2.501817024658237e-07
cg17465410	9.889968196064025e-06
cg10656756	0.000978705
cg05346042	1.4306323448121105e-07
cg00412775	9.448464097672193e-06
cg25639387	6.912206362841289e-09
cg08848814	6.230695737130532e-09
cg07245258	0
cg16491274	1.2240652935702201e-11
cg01799338	1.1357605966821893e-08
cg23581252	0
cg11618131	4.799775488395497e-06
cg26856578	9.612955886528773e-06
cg12653968	0.00386643
cg16806453	2.4573510824077438e-05
cg26426375	0.000364578
cg02113604	1.8542873903015789e-09
cg02117193	2.874120913487488e-07
cg08722541	0.000243958
cg15428496	0.000556975
cg18837025	2.07031901622301e-08
cg15408737	1.4282933519238483e-06
cg20358372	0.00568534
cg22719875	1.1102230246251565e-15
cg24755176	1.966516949281072e-10
cg16918625	0
cg16850192	1.8446194450127962e-05
cg22985016	4.4519174674073625e-05
cg11908751	1.321428236833455e-07
cg09795590	1.217068514858255e-07
cg17209547	0
cg01332072	0.000176908
cg26792948	4.107825191113079e-14
cg19250607	6.338929381399794e-12
cg04784410	0.000525076
cg17255085	1.468105505131323e-05
cg21778300	1.571871951244752e-05
cg25001106	0
cg07748854	3.6575198536503706e-07
cg03602321	1.1248745379610625e-08
cg18538501	1.223576795439385e-12
cg03695678	5.287558003386206e-05
cg13562069	3.1330659178152587e-09
cg15334380	7.872818789222968e-06
cg08600620	0.000338785
cg09532726	0.000248796
cg13999433	0
cg10621818	1.0504582145021146e-05
cg02688746	9.266862021328759e-05
cg21513803	1.7841179589139777e-05
cg27236146	0.000622162
cg17354476	1.635019315160413e-05
cg00137578	1.8472408314096356e-07
cg27118357	1.4718760055210112e-07
cg12889240	4.301403545747817e-05
cg00107521	6.296107101777526e-05
cg22603982	5.906386491005833e-14
cg00823144	1.4798453484843321e-06
cg07212852	6.155310621824839e-05
cg09886850	1.786301607975549e-05
cg09042448	0
cg11508595	2.5775265526384317e-06
cg08471335	0.000854571
cg00548633	5.823142610528187e-05
cg22450974	5.223449239977196e-05
cg25609517	0.000305488
cg09288330	2.375906861917798e-06
cg10563264	5.415772428740695e-06
cg25279456	0.000319354
cg18384681	5.0976942232994205e-06
cg03848127	0.00101586
cg10124230	1.8958571601501717e-08
cg03262130	3.4805188831033007e-07
cg18617589	0
cg11713770	5.109546119541619e-10
cg16955935	8.579585042411964e-09
cg12007683	0.000202081
cg24307243	0.00112674
cg21301614	9.797563849112123e-08
cg15326801	2.475240012955737e-10
cg11611979	0
cg21011649	7.859747919325422e-05
cg19431579	1.3516253448919713e-05
cg20190405	3.70541461069962e-07
cg23949657	1.6183486462040264e-07
cg26617026	0
cg06050048	4.4569069226896296e-05
cg08715168	0.000181931
cg16628676	5.551115123125783e-15
cg09052401	6.181948797423509e-05
cg00360474	3.738906473316206e-08
cg19006939	0.000258423
cg05606754	5.5943404652092354e-06
cg15560405	7.396387071478827e-06
cg03237839	0.000147131
cg15323584	9.914291609902648e-14
cg24880239	5.42348713394869e-06
cg06778159	1.9984014443252818e-14
cg04610178	0.00024264
cg12192716	1.8059929174363276e-07
cg23191253	0.000743598
cg22767408	4.442916035074518e-10
cg15809217	0
cg24681086	0.000860861
cg19432478	0.000117744
cg26177418	9.700957892544437e-08
cg27406802	1.3528124707118394e-06
cg18655894	2.969218709791832e-07
cg19026365	5.9803355352716636e-05
cg00450764	0
cg00452709	8.281118965991485e-05
cg12505938	0
cg17259183	0.00132162
cg09538635	4.01335095303601e-05
cg22700511	5.534074754010021e-09
cg27635135	4.075177016971132e-05
cg07727884	1.1002310174035301e-13
cg22583444	3.279177051762616e-05
cg01385533	3.189544073300965e-09
cg19187926	1.8997322792646543e-07
cg06048151	1.2735774612693262e-07
cg05898524	4.6491344107835175e-10
cg18125573	1.565373719869534e-05
cg18401168	6.959999243605353e-11
cg05777510	1.0439009656693088e-09
cg08967026	2.1040416325890376e-06
cg08620044	2.712652846525998e-05
cg05765921	7.239278565673857e-05
cg02568716	7.795298818780161e-05
cg07899263	1.3723908250939942e-06
cg02690549	3.868583231536604e-11
cg23095192	7.086084214957822e-07
cg15654121	1.2162168434692866e-05
cg27588076	0.000213616
cg04522045	9.068011656010455e-07
cg18138671	3.7652104551977317e-06
cg24674640	9.778851910713371e-05
cg08962038	1.8853524410555877e-06
cg21196708	0.00147701
cg03970591	2.8179459675703455e-06
cg02550226	9.822215610855167e-06
cg19942007	0.000950502
cg01106926	5.206945985491984e-14
cg22942704	7.257594525356126e-11
cg17875320	0.000763092
cg00133727	0
cg22816909	1.9403478823676323e-10
cg09750474	0.000380367
cg10385692	3.856875838048612e-05
cg08374552	0.000264912
cg25014914	0.000180279
cg25426908	0.000129533
cg17477930	0.000149523
cg05862597	8.379389253365677e-05
cg24301553	0
cg02463727	6.257834228584613e-08
cg14073541	2.5209590155395034e-06
cg21855041	4.309336832930555e-06
cg06431864	0.000297778
cg11715966	4.1510029746838484e-08
cg21353911	1.8415072799982113e-09
cg01894038	0
cg17217017	5.784595025204453e-11
cg20571887	2.624988320043542e-07
cg05008007	1.9451107391432743e-13
cg08846592	4.373490458675633e-11
cg13390441	6.486314629416956e-05
cg17016394	4.6211597806156135e-06
cg19707853	3.034905720067371e-07
cg12286428	0.000107194
cg06622135	2.2894706330767178e-07
cg00617889	0.00167007
cg25021359	7.446019710921625e-06
cg13116811	1.131315051661197e-05
cg02166725	0.000223734
cg27232494	0.00025997
cg25049765	6.083409277435337e-07
cg26272967	2.1786107029519997e-08
cg03751053	0.000560746
cg27434596	0.00101892
cg16094082	0
cg20046887	0.00028107
cg20564026	0.000192392
cg02795678	2.5654084780946107e-06
cg05707244	0.000259311
cg06071746	5.830671834239354e-09
cg21564998	0.0011455
cg14836103	5.926370505449086e-13
cg07207682	1.4654943925052066e-14
cg05648614	0.00259899
cg15077515	0.00186125
cg02646225	1.4516152132992843e-05
cg09431058	0.000297817
cg02926127	0
cg06706835	1.55410172508752e-08
cg01311313	4.137828513162134e-08
cg27059105	4.440892098500626e-16
cg01272700	1.8467998303739463e-05
cg24079152	1.0914731929823063e-05
cg13642436	9.523892785523458e-11
cg01118417	0.000405854
cg23157465	0
cg08049717	2.7387547563151315e-08
cg20822254	2.5013721497435526e-06
cg17908389	0.000691543
cg19850339	4.441601986204802e-08
cg16237800	1.9718855437389493e-09
cg06158650	6.004086117172847e-13
cg14315198	1.0841817972284673e-06
cg00427939	5.244975020968212e-08
cg01108872	0.000365332
cg07724793	3.4253570313502735e-08
cg00714888	6.987732170671279e-09
cg10657038	0.000305609
cg22785475	1.0803103966949834e-09
cg24686553	3.76152036185573e-08
cg22801690	0.000240059
cg10402103	1.9018103092349747e-08
cg01649192	0.000235128
cg01797381	2.7671206332735565e-05
cg20169742	8.589635963840436e-05
cg10853409	2.4067612043987552e-05
cg20211134	3.9590061450267555e-06
cg21321768	1.4378927581937262e-07
cg20739426	3.589639671064404e-07
cg05299545	0.000257602
cg15633140	4.50313267230662e-06
cg07547054	0.00550659
cg09193888	6.338946918960087e-05
cg05343021	0.000131342
cg03224285	4.481881252238473e-06
cg15550234	0.00103315
cg24350936	8.296215254444128e-06
cg00371226	1.1819401213308822e-07
cg17011684	4.567054512349955e-10
cg25245973	4.686105295359511e-06
cg04860432	1.8888313135789758e-10
cg05473666	0.00011807
cg07648342	1.1206046940159808e-05
cg07641772	1.8773871346411397e-12
cg07404223	1.779043024008331e-09
cg24395379	7.312702182682429e-07
cg23998240	0
cg06826305	9.297337898461766e-05
cg25215594	7.724931805341839e-13
cg14870254	1.0033591330005365e-06
cg17407732	2.0966766511865131e-07
cg15497763	4.9420877390460305e-09
cg12894776	2.1094237467877974e-15
cg14517873	0.00153319
cg20903136	9.29962589713007e-07
cg04265329	9.747314232799731e-05
cg05280206	4.837558432724265e-07
cg06976973	1.0791129423370904e-06
cg14274280	0.000950891
cg12455023	3.466146707209461e-06
cg01576260	5.33357820597935e-06
cg10613546	2.0721847759919143e-07
cg02881389	2.940639611814788e-07
cg19638039	1.7836400082460457e-06
cg17944251	1.4140400260376218e-05
cg15968203	0.000671272
cg09971898	9.105795000241557e-07
cg00286125	1.659710335832898e-08
cg04153991	2.4980018054066022e-14
cg22765373	0.000284435
cg21947876	1.2143328897984418e-07
cg02787363	1.1408540778745646e-11
cg09047090	0.000376914
cg26817972	0.000472996
cg21742580	6.193642158613955e-05
cg24120111	0.000683293
cg14509761	2.1500483337044685e-05
cg26180355	0.00240989
cg16137250	5.407582691629997e-07
cg22138359	1.6033932236481085e-05
cg26209765	2.5202278819413948e-08
cg04472261	5.799964952757364e-10
cg12551529	0
cg08667782	0.000209587
cg03642066	5.063232055846356e-10
cg06556517	0.000244757
cg12186063	0.000543752
cg05021643	5.204637987255012e-08
cg20148850	0.0021277
cg11060701	3.906119950081166e-05
cg15209710	3.421081873344889e-07
cg03707502	1.58300383519272e-05
cg25717295	0
cg25615184	4.7548003212494194e-07
cg27432025	3.172009654939245e-09
cg14545212	2.6771894502397586e-06
cg07531248	1.8704184794327006e-06
cg14827391	6.337653829235901e-05
cg11580511	1.125601145623989e-08
cg09279417	7.549516567451064e-15
cg11125901	1.6697243587771027e-10
cg19960138	7.902615584520767e-05
cg01371055	4.838174591081934e-05
cg08667275	1.909833453606069e-07
cg15421397	2.7627643628402865e-07
cg14777903	4.0495384823202585e-12
cg10725768	0.000175718
cg07826255	4.224389208440371e-07
cg14717752	0.0014909
cg17910478	1.5574403697593553e-05
cg03833238	2.9090054698421852e-08
cg18809076	1.2758682998992299e-12
cg15817026	5.218048215738236e-14
cg08478006	8.332558727008887e-06
cg01536306	0.000152365
cg03557417	9.288085356384812e-08
cg12391328	1.071196464863533e-10
cg27576785	1.055907425051572e-06
cg04988487	0.000150338
cg11299980	4.243068563170027e-09
cg12261312	0.000195497
cg22239180	0.000109391
cg06674311	0.000197889
cg22870092	3.28031618757052e-07
cg03907079	1.4412937654473268e-07
cg10198270	1.2686131931505251e-05
cg04622454	2.2895966789171496e-08
cg05263847	1.6401066990079372e-06
cg14111332	0
cg02819921	0.000327916
cg12769779	2.4719582047971755e-08
cg15456896	7.738039163984745e-06
cg06765023	5.269138770858106e-07
cg08355483	6.797559182203372e-10
cg14785542	3.815334936874137e-09
cg05276360	3.138201420949116e-08
cg08786825	0.000104156
cg09056281	7.121967160461651e-08
cg06206626	7.577272143066693e-13
cg03928247	0.000134664
cg02986917	0.000803526
cg06367756	2.1838024482079277e-06
cg19791714	1.5576410061779455e-07
cg08090052	1.0468688386167102e-06
cg10775991	2.7333690866271354e-13
cg15384317	1.453164900633297e-07
cg21013710	4.830500727615039e-05
cg26848180	4.551914400963142e-14
cg02500691	5.448249392747684e-05
cg05182627	0.00020824
cg00305797	2.418082938115962e-05
cg00063223	5.996213681136453e-07
cg18124063	3.857213347613353e-07
cg08192969	0.000175853
cg07994735	0.000879901
cg27141681	1.6932192499097276e-05
cg02388319	2.1360612711962546e-07
cg24705939	7.48914363857267e-09
cg01743972	4.5855319541487916e-11
cg14277298	0.000123704
cg16315262	0.000583032
cg10310642	7.887754005508896e-09
cg06934989	2.7708541827653477e-07
cg25421384	1.6620798254374236e-05
cg25598447	3.245292923281795e-12
cg05921185	0.000246755
cg14571092	0.00157703
cg02032125	0
cg06317101	0
cg04945353	5.639545638258525e-07
cg06799952	1.0159340279036755e-06
cg21570988	8.659739592076221e-15
cg06291627	4.935779048165223e-05
cg14166756	1.0793288662824807e-07
cg12359293	0.00131246
cg13892082	1.928649892568579e-06
cg22418319	5.997688923153888e-05
cg22962233	4.715953815659368e-05
cg05888741	0.000124073
cg07435095	7.788344675851988e-07
cg23193320	5.847773221212549e-08
cg07969475	0.00160294
cg03306139	9.686432116851051e-06
cg01234543	7.256528711252486e-11
cg05900274	7.675658250105855e-07
cg09207591	5.615330713748534e-07
cg01244939	0
cg22629907	1.1278004581338763e-06
cg01719904	6.720324297049274e-11
cg10342261	1.4988292358353306e-06
cg02086839	2.0423535085356548e-09
cg22824974	5.853064921623741e-09
cg06083659	0.00333224
cg02300329	1.47111424264601e-07
cg14962050	8.180917165923063e-09
cg16435077	1.5204040249017226e-09
cg11571588	0.000861535
cg08241115	4.334650727244593e-08
cg08031509	1.8984107619246515e-09
cg22143607	1.6903383092126134e-06
cg18800060	6.496125515853546e-05
cg09629520	0.00297133
cg15501751	3.92007271088346e-07
cg23871994	7.996725528314208e-06
cg14575709	0.000299794
cg17882915	0.00173412
cg07002061	3.673950033089568e-12
cg02667752	1.4769053275909272e-06
cg20475984	1.4654445041895059e-05
cg17428720	0.000108766
cg06763416	1.4102921507275212e-06
cg12755061	2.0984235185483868e-05
cg10641655	0.000340588
cg16350675	2.1949109196839345e-13
cg20906044	0
cg19049109	0.00277664
cg19319534	0.00107249
cg17409514	0.00026366
cg00138407	2.220446049250313e-16
cg06777215	5.260546146013123e-05
cg23756143	9.300774676823664e-05
cg07696190	3.215184218863243e-08
cg10477989	1.0386071414014708e-07
cg03219366	2.8289148801263764e-11
cg00489552	0.000135315
cg12650252	1.2930448689552065e-07
cg14954691	1.7076978673369325e-06
cg18930361	0.000672203
cg24633260	1.0625908675176987e-07
cg27061045	0.000101679
cg14445274	8.142395202526131e-09
cg04095069	4.132878583806843e-08
cg05889858	0
cg01916653	0.00146908
cg11594674	1.7216779524265036e-07
cg26855724	1.7631108470972379e-06
cg08707988	2.19824158875781e-14
cg09245312	0.0012134
cg06520829	8.495426584431698e-13
cg18159740	6.2628258135077886e-09
cg26551166	2.0461954353123701e-10
cg14045305	0.000244981
cg10140227	0
cg22229039	0
cg16471974	0.000116474
cg24751056	0.000256321
cg05423317	0.00105581
cg13123826	0.000110135
cg17048000	7.438494264988549e-15
cg27529037	0.000120579
cg08888548	3.887599271390485e-07
cg10776232	3.9346991611566295e-05
cg03557803	2.8129893302475395e-05
cg27196330	0.000525549
cg02901006	2.026313431491289e-06
cg20951444	7.993605777301127e-15
cg12297819	8.799855396557366e-05
cg09540180	3.07068099170138e-07
cg26994192	6.256362784506919e-07
cg15300753	3.4981528507227466e-07
cg14470792	2.937926568691296e-10
cg04595219	0.000623187
cg13158199	0.000141666
cg13159296	1.1435211126009648e-05
cg17440572	3.6313000061349854e-06
cg26589448	2.4287837012804125e-05
cg03360719	1.3112297250539307e-05
cg06141132	0.000264554
cg00673006	7.912657973285775e-09
cg12863028	3.2059111176541144e-05
cg17126051	1.146560180131928e-09
cg06202183	5.81756864903582e-14
cg07696877	0.00198088
cg25762078	3.527611215359272e-06
cg17400161	1.1725304049914342e-07
cg19009309	1.289957213934656e-06
cg10209805	1.1102230246251565e-16
cg26060132	5.5004344412523665e-09
cg27188468	8.669854284493184e-07
cg01403738	3.111466639893479e-11
cg26221992	0.000374574
cg06157981	1.9432124086615765e-05
cg16013371	4.686633858774769e-09
cg24290756	5.38651700540127e-05
cg25311666	2.061997417257544e-08
cg13266245	5.200128549986971e-09
cg24615689	1.4267990937844033e-05
cg15701332	2.312307283758308e-06
cg05117258	2.7405952462977723e-07
cg14934141	5.3206608281564094e-05
cg19682405	0.00013492
cg02426966	1.0438760966735572e-11
cg00389253	0
cg24329521	0
cg09652929	0.000324232
cg11437505	0.00010648
cg26565719	0.000206504
cg18772415	1.3953188937598782e-08
cg04731518	6.747402636619881e-10
cg00955967	1.958100708887578e-05
cg07703530	3.800581370727585e-07
cg15652744	1.0207724860711309e-05
cg25704555	6.961098364399732e-14
cg03348365	3.4544589411211746e-12
cg08441839	4.173741595603353e-05
cg24632139	0.000320322
cg05395353	2.716457754292634e-07
cg16581455	1.240146370262707e-06
cg04850166	5.358001819999458e-10
cg07929728	2.0907819709758968e-05
cg06535624	1.0380618298277966e-07
cg01739886	1.1055665354309241e-05
cg27645889	1.1063553263301884e-05
cg07323676	8.554991255516065e-06
cg04583498	0.000161062
cg02418881	0.000377249
cg24363393	6.400348921631327e-06
cg00232201	0.00243888
cg23826980	0.00296734
cg18248112	6.761369242269666e-12
cg18892054	0
cg20962129	3.097522238704187e-13
cg14299044	3.227839579744707e-05
cg13680731	0.000654024
cg25782935	0.00022706
cg05159099	2.258192264292802e-07
cg14630729	1.5183691639109043e-05
cg04039225	2.677794708194625e-07
cg20158050	5.946482388718977e-07
cg14260887	4.692035648901083e-11
cg12112529	2.1318517046120533e-06
cg03742763	2.0795587474253807e-12
cg25165608	0.000223029
cg25900813	1.687538997430238e-14
cg09488666	0.000190145
cg26176550	1.8752226005336325e-07
cg24360909	0.000396024
cg07217954	3.60879837124628e-09
cg19685528	0.000431539
cg01382368	5.158564473639604e-05
cg02356913	2.4838767590518174e-06
cg00439087	5.460476187879593e-07
cg09022282	5.4338626931382805e-09
cg16135795	4.367155181927984e-08
cg11606286	2.4002866805261647e-08
cg15235798	0.00218955
cg03226083	8.636657666816205e-08
cg12188054	5.6064929185639656e-05
cg14352601	0
cg21156849	1.4323858967824066e-06
cg12208064	3.2871347198648593e-06
cg12006425	4.365915649007235e-07
cg25753595	2.1072405147481987e-06
cg17790333	4.544836501263472e-05
cg12662490	2.2178703318331827e-11
cg23498445	1.5452174206842528e-08
cg01337545	4.606248715788297e-11
cg02367091	1.0713253840721748e-06
cg12776129	2.2676802668986085e-07
cg23130769	3.015365734881925e-12
cg15050722	0.000939028
cg00808785	0.000534458
cg02672301	0.00412254
cg15993503	0.000143004
cg24153763	6.623812609518609e-12
cg12213818	4.9462801410271595e-08
cg18913872	2.256692209856581e-05
cg19339146	0.00573008
cg23461488	4.364864643724431e-05
cg16286735	4.1456912133641666e-05
cg24617992	0.000164489
cg02566359	4.685946670024421e-06
cg27506213	1.0434457742292125e-09
cg03628650	2.9682260427321694e-08
cg11616273	8.189934301738866e-06
cg07754999	5.848170377065198e-05
cg06077880	0.000374595
cg07637515	0.000101661
cg07959156	1.397099108624289e-07
cg10666167	1.729386267523836e-08
cg03534391	1.4099832412739488e-14
cg05617873	2.220446049250313e-16
cg01905396	0.00111132
cg26155674	0.000889666
cg02231434	1.3724768765932538e-08
cg08918323	4.120765546566929e-07
cg23851515	1.6617398926888072e-06
cg22839180	2.132548126065892e-05
cg23707491	0.00021626
cg11046030	2.3222053280314015e-07
cg05363217	9.270362255620057e-14
cg03726738	0.000530219
cg23971859	5.719948379279138e-06
cg08027792	0.000133224
cg27458471	3.848472232770295e-05
cg11426972	0.000477121
cg19016469	3.403649290023569e-05
cg21881452	3.544143399436539e-05
cg27151480	1.2894803780305608e-08
cg18275850	0.00017799
cg20874785	1.4133139103478243e-13
cg09121152	1.3848087565548894e-08
cg25101092	0.000111084
cg02275545	1.5631222805012612e-07
cg17408972	3.299339540063784e-05
cg19880004	9.372489084835678e-08
cg04332400	0.000438266
cg04901835	4.136246900543483e-12
cg01022250	1.1622153027746052e-06
cg25617756	0
cg05540436	1.456634812768698e-11
cg09332912	2.9572033266589415e-08
cg01880541	2.4144281319804506e-05
cg11890240	8.009259921948342e-12
cg23000525	0.000246958
cg21210409	1.396882609583372e-12
cg10900313	0.00335931
cg19861823	1.096661728094972e-08
cg17303367	0.0010279
cg08269209	2.423653331806719e-06
cg24960964	1.4089899561198216e-05
cg19401838	0.000208836
cg04092699	0
cg06356163	9.692247004977617e-14
cg06051069	0
cg09837116	1.3998470843601396e-06
cg18626954	0.000268389
cg00604209	1.31930355529164e-10
cg19445734	1.0057527607187922e-05
cg18252039	1.0586019838498828e-09
cg08199195	1.589742174790132e-06
cg16435426	4.490834147885536e-07
cg18425696	5.551115123125783e-16
cg14775730	1.197930643570544e-12
cg26283116	1.780822556252115e-05
cg25180083	0.000121939
cg08354053	1.5292428715230066e-05
cg09042678	1.3509553475898883e-09
cg16536341	4.440892098500626e-16
cg20557559	2.9781730415123775e-09
cg07834069	0
cg01623008	1.2426212185223662e-05
cg20824744	1.3125673547942363e-05
cg27536755	5.055511564933113e-12
cg15794350	3.6763925237437434e-11
cg21683651	7.70686814366428e-09
cg04550712	3.918280811587849e-06
cg26011168	7.34922587120046e-07
cg03744748	3.8759883080885515e-09
cg23359651	0.000812523
cg27076570	2.9202712663267683e-05
cg02389566	3.873587513192334e-06
cg04948438	1.1528317430675727e-06
cg01300464	0.000781514
cg05142057	6.296973609209999e-09
cg22734676	2.6359264770903224e-09
cg12296630	0.000302067
cg14937999	0.000529968
cg01379456	0.000510533
cg21186708	3.060828712708741e-08
cg00823369	2.122088930134325e-07
cg21377489	4.509610396441488e-06
cg10087568	7.205324876746744e-07
cg16571983	4.971746433102275e-06
cg16768191	5.668072346587394e-05
cg07969684	0.000309493
cg05081144	0.00211096
cg24576666	3.4247580327217975e-09
cg15294778	3.0217671809218416e-08
cg03335476	2.3925750380904276e-08
cg26821894	1.4486712687777903e-05
cg04265089	4.1235215242352297e-10
cg02729561	4.247047158401074e-12
cg16463460	2.1016521856154213e-12
cg01366416	3.1830554941936207e-05
cg01925329	1.3371945099982518e-05
cg08568155	0.000488882
cg16977751	2.3314683517128287e-15
cg23622616	1.659250431051973e-06
cg15201399	5.694744675821539e-11
cg02370467	9.977808146377498e-08
cg27342781	1.6653345369377348e-15
cg23234774	1.751550599005114e-07
cg27045481	1.4477033523085936e-06
cg03494852	3.883086949030279e-05
cg23214985	1.5551472803965183e-06
cg08588122	3.2153634862974734e-05
cg22307974	2.0884933743525735e-06
cg04271327	8.411125670648723e-05
cg02334809	0.00300859
cg10342325	1.105076311591624e-05
cg20326468	2.090480920369231e-06
cg26595745	2.722942649135973e-09
cg13902777	0.00022805
cg10281846	0.000121418
cg17210944	2.9346749848002673e-06
cg19327962	1.2843695051945048e-07
cg07677446	0.000730799
cg08729810	0.000127145
cg11524974	8.632662224661303e-05
cg15721282	6.536338492535432e-05
cg07093674	0.00111068
cg09556351	0.000114372
cg23173042	1.1102230246251565e-16
cg06432884	7.067908793012556e-06
cg23430066	5.286447466779087e-06
cg14889758	1.8511424254907816e-05
cg20655644	3.3924920029848593e-06
cg04475846	1.035305174923451e-11
cg11613446	8.528289185960602e-12
cg12756648	0.000451272
cg16705489	1.034859642423669e-09
cg05617814	7.3687721480197865e-09
cg03510223	2.220446049250313e-16
cg16920614	7.044298477865141e-11
cg15831346	2.7810502123415404e-08
cg24353088	1.1612153227869015e-07
cg26951712	2.5495938693609332e-11
cg04511071	2.2006708455535318e-08
cg19455034	3.1299441316523513e-06
cg12827179	0.000256059
cg25232669	0.00295984
cg00861646	7.728107043192267e-09
cg11824608	1.8049864936031668e-09
cg15608090	3.3929148379741036e-09
cg07413417	0
cg12855316	4.094757199979426e-09
cg05161347	2.818855691089084e-07
cg05604487	2.24479756104623e-05
cg03455747	4.3233366708861354e-07
cg23345697	5.036734622487771e-06
cg25845867	3.5693670241698783e-13
cg22995215	0.000107995
cg19291576	1.2567962226484042e-09
cg23311164	2.0869486917818314e-05
cg04107847	1.294309881494371e-09
cg20510285	5.345972553527645e-10
cg17496067	5.144446157956395e-08
cg01706445	7.041561094212057e-07
cg08131796	0.000200159
cg00299511	1.2511680580473694e-10
cg20930831	0.0002581
cg23560858	5.389134811739638e-07
cg12677747	1.8508570473918518e-05
cg10357242	7.933951162719666e-09
cg17217195	4.243747275478604e-06
cg27535533	0.000190616
cg26001344	0.00098767
cg20051715	2.694765521837894e-09
cg19024056	0.000297702
cg18513609	0
cg02125166	2.1814401041320153e-05
cg11628739	0
cg07633566	1.420310313804407e-09
cg21090322	3.125877334753113e-10
cg11457176	1.5343282200319663e-13
cg05878535	0.000151155
cg21084890	5.357891144897042e-05
cg03601289	0
cg26830053	1.1102230246251565e-16
cg03013371	0.00014289
cg09554514	5.1031197164208564e-05
cg27517925	2.6002050978690683e-05
cg21948301	4.667986962525461e-06
cg07693800	1.6536552738255494e-07
cg25715909	5.921596277769225e-07
cg02871121	1.6994258333902224e-08
cg05629669	2.630482281551494e-05
cg13814990	7.587981844192626e-06
cg04525035	1.631716983752085e-11
cg10974899	3.3697794221687616e-08
cg18581621	3.366396281778705e-05
cg01565438	2.2405750179532724e-05
cg01252517	0.00856624
cg26609642	9.406919687648951e-13
cg18525582	7.235334553712391e-10
cg25258938	0.00174787
cg21915659	1.1693217270569711e-05
cg09163505	1.712967798761511e-05
cg00626263	0.000197492
cg16344081	0.000521285
cg02244697	0.000194331
cg05987443	4.911769497195628e-05
cg09277120	9.209056440573349e-05
cg20322563	0.00147196
cg14404727	0.000403117
cg15730068	7.265484658347532e-09
cg13821602	3.5531944864164444e-07
cg00393546	1.0254904103668139e-07
cg23639440	4.318409767223308e-05
cg16231954	3.1874503036988244e-13
cg14211549	1.5199339564730963e-09
cg19120029	2.5059325584386727e-05
cg21286260	8.305912905237633e-07
cg10862944	2.220446049250313e-16
cg19169158	2.2969404156469864e-11
cg11631030	1.1592700732698802e-06
cg18452449	6.553879716708622e-08
cg03181348	2.4699307932252168e-08
cg22123865	1.0830542794826314e-06
cg00613089	4.440892098500626e-16
cg18613326	0
cg20918345	0.00164665
cg07601592	0.000103705
cg08506053	7.965764381445695e-09
cg17200498	0.00018552
cg09010674	2.5965040386655147e-06
cg17339243	1.9263914907696744e-09
cg20789492	0.00023841
cg13993823	5.041607646916191e-07
cg01188235	3.085879277553438e-05
cg00469430	1.2842158157555517e-05
cg15381433	4.250027219043773e-08
cg02846651	0
cg02492280	3.801615828047389e-05
cg08467103	1.3549894539721663e-10
cg24349476	0.000252376
cg07176692	4.524580833120684e-05
cg24386575	0.000177822
cg21294379	2.456344085022266e-06
cg20378131	3.9157903904962765e-06
cg27359921	5.5790171260561294e-08
cg26235215	6.42837998969803e-05
cg05832593	4.857581298978175e-06
cg07899344	2.7239476119156336e-08
cg02565993	5.638482578063098e-06
cg15606604	9.427525426985994e-11
cg21212899	7.033249764587524e-06
cg08742717	6.401669623845585e-06
cg24237200	1.6193953008558637e-06
cg16934235	3.182834619308572e-06
cg07713411	4.9196646756399787e-11
cg23847381	1.9838848008824073e-07
cg15328758	4.4095239237762485e-06
cg25373624	4.0380250432514586e-05
cg01754205	3.3901939798686165e-05
cg04102547	4.703708779030258e-06
cg13338240	1.8551382652276516e-11
cg13644182	2.359718798139454e-08
cg03951465	9.994253752365623e-07
cg24387129	8.26561041833429e-13
cg12904271	2.79768697097893e-09
cg11101747	0.000150649
cg25157850	1.0027985778537918e-05
cg14773694	0.000247034
cg09749511	9.186915265269047e-05
cg03258272	1.1824417001093934e-09
cg09354533	4.241051954068098e-13
cg09904091	7.20845261259484e-09
cg13054070	3.971817739589767e-06
cg26494546	0.000167504
cg20535143	0.000512332
cg00580057	5.150716619883866e-08
cg15391504	1.588253003181883e-05
cg03977449	0
cg21865845	0
cg06055086	0.000500924
cg06444226	0.000296945
cg22845525	2.6537450978136867e-05
cg13533759	1.524881898751218e-05
cg02585230	6.33273612739016e-05
cg21236860	0
cg26808134	0.000146712
cg03838806	0
cg07207652	1.371751601197957e-10
cg24844658	4.689735227381142e-05
cg09228140	0.00110376
cg22374544	0
cg00509431	9.694909314239553e-07
cg11417165	5.0201022672169415e-08
cg00902763	9.954752633323238e-08
cg05543486	4.607403937262333e-07
cg01911386	1.3087050808047174e-05
cg20636190	9.075524065593754e-08
cg12946660	7.648406019633569e-09
cg24029222	0.000175093
cg07297896	6.346034808757395e-13
cg18492445	0.00268758
cg05466207	4.893468352751285e-07
cg06669892	2.773049977167208e-05
cg17640894	3.2874073311095486e-05
cg18736474	2.681113667413193e-06
cg02671819	0
cg15100106	1.174183846375243e-05
cg15242637	0.00112984
cg01809639	1.8104810545205297e-06
cg12385833	2.603662093780823e-05
cg02396076	0.000550303
cg06070229	1.3340353018920226e-06
cg26064326	0.000191658
cg15785288	9.528711153450331e-12
cg03477130	2.0129149902459176e-08
cg10620475	3.343219578366696e-05
cg05398392	0.000491236
cg10717509	0.000113447
cg04413449	1.1693646051469386e-11
cg08240881	2.7301253702205486e-08
cg24302024	4.052222202455269e-06
cg08664874	1.8763353085704537e-06
cg27556535	1.9253005142383373e-06
cg25489517	7.277289881812976e-12
cg09502507	0.00121103
cg08652858	4.950438857509454e-06
cg09464404	2.3189550335533937e-07
cg08849422	1.7703583043982007e-10
cg05325546	0.000478782
cg27475443	4.855712776308252e-08
cg09677090	0.000266714
cg10396322	0.000359559
cg07301795	5.88418203051333e-15
cg13767393	6.99975633011718e-11
cg15512851	0
cg26789888	2.6174234002418473e-08
cg12562033	3.4416913763379853e-15
cg15016771	2.6079138848444927e-13
cg23464938	2.7200464103316335e-14
cg20344372	8.960277939618067e-07
cg03276202	1.8467610042871563e-05
cg07017832	0.000197638
cg10723140	3.5982285968017e-05
cg17128666	2.423103104998159e-05
cg17126963	0.000344497
cg09107344	0.000308047
cg27390496	2.6651103546271315e-09
cg16315630	5.3179682879545e-14
cg15427587	3.048450381015755e-12
cg07533078	3.2004373821115095e-06
cg09168808	0.000187028
cg13363969	0
cg22215783	1.4394041514265155e-12
cg16778230	0
cg03167521	6.198788048972226e-06
cg08722103	0.000307802
cg09963024	5.09592778652479e-06
cg17305654	8.195796142640432e-05
cg07764575	6.273611381624189e-05
cg01757586	0.0052376
cg25551219	7.123570622269426e-10
cg06226386	1.586837561351473e-08
cg25199192	3.6193270602780103e-14
cg07158903	1.1146528144934109e-11
cg25520960	5.900636990130437e-07
cg21616031	2.6116006024423655e-09
cg08644356	0
cg00024198	0.000783851
cg07456681	2.6809887643253205e-11
cg12871835	7.971401316808624e-14
cg06260034	8.993534522572233e-05
cg26442903	1.9162148900964127e-07
cg22259536	4.499364284926699e-06
cg19865412	6.900984820989997e-05
cg03831255	5.603805578457965e-07
cg05901270	1.8970623183456325e-08
cg20093099	5.5512372476584915e-11
cg16442953	4.341527137796675e-12
cg12959275	1.3055522218863302e-09
cg21861639	1.9672027468109476e-06
cg03028879	0.00273548
cg03911824	5.5755178252070436e-11
cg20112147	8.1682018795326e-05
cg18740292	4.1755794980447014e-05
cg25473957	9.466704087301991e-10
cg05481929	0
cg02728441	5.325048450954828e-05
cg07938520	3.0295538899771657e-07
cg19535004	2.2476042682462172e-05
cg00259742	1.1261547250285275e-11
cg00216205	2.277251631044308e-06
cg10673246	9.448006515244689e-05
cg26490758	2.8549322650395226e-06
cg26042800	6.518317013537445e-05
cg25578048	1.8847216322948057e-05
cg04111054	2.876298752507722e-07
cg12684621	0.000236212
cg14256283	5.738987662873285e-08
cg26343889	3.403043402627759e-10
cg17606178	1.0269562977782698e-13
cg26722225	0.000368505
cg03648056	1.050271554614568e-06
cg27093379	3.906586914625976e-06
cg18996141	1.1261371918092067e-05
cg21622139	2.7096713761665114e-10
cg19091986	5.058620189402063e-12
cg00647464	4.025001143492801e-08
cg06449232	0.000253121
cg03518863	2.220446049250313e-16
cg26803670	2.697952972141593e-11
cg06789134	8.214265437844759e-07
cg25652381	5.361693355965258e-08
cg24597989	3.6220804133790807e-10
cg10749069	1.3478440585856788e-11
cg06762891	3.027645454345418e-06
cg12100006	9.388269606169786e-09
cg09617716	0
cg03218402	1.4779917512086627e-08
cg24318263	4.277778131722698e-11
cg11209200	2.925959474708861e-11
cg19650973	0.000426649
cg09050814	9.644618437221197e-12
cg08596865	0.000491228
cg25393234	5.275300768747826e-05
cg09550945	1.53524181752962e-05
cg09560465	0.000273097
cg20131013	1.2218004385999848e-12
cg12944667	6.93547890053825e-05
cg24511458	1.7202282542871927e-07
cg15935770	0
cg01262045	3.128987691169982e-08
cg27609665	2.1856385346019636e-07
cg20904286	8.183120625560036e-08
cg12010396	6.560929718402164e-07
cg05327192	7.17752895921242e-05
cg06245944	3.5677527685296084e-05
cg00252934	0.000643178
cg12599174	2.5136523245428144e-05
cg18625289	2.3395729797925924e-12
cg07754625	1.1709718973351713e-06
cg16830944	0.000298764
cg09759083	5.066833095801471e-05
cg10857427	9.347973506379503e-10
cg19489146	0.000443529
cg11822280	0.00161395
cg00791190	0.00127123
cg20744387	8.017065100673904e-08
cg03429968	4.157683652916688e-08
cg18462549	0.00363378
cg10948827	2.0748959683736246e-07
cg09366336	1.878211701722421e-06
cg24529650	8.209406841386269e-05
cg15686767	1.7265333218663415e-07
cg05580864	0.000417635
cg16669019	4.306444213930671e-05
cg27338607	9.524952376782636e-05
cg11826475	0
cg11675630	0.000318157
cg17853879	9.048317650695026e-14
cg13655193	7.138396900363553e-06
cg15749469	8.714826180133972e-05
cg03835151	6.642575378634774e-12
cg03163819	2.408140353793442e-11
cg18354041	7.100374130653009e-06
cg04560098	1.294108179694664e-05
cg04322694	0.00158329
cg21732133	3.814443266469958e-06
cg05040893	2.5809801492138185e-05
cg21043345	1.4416222327007233e-08
cg15842735	0.000470269
cg11399753	0
cg00478435	0
cg02735027	1.5241194420312354e-05
cg22492271	6.661338147750939e-16
cg15258829	7.737622477499428e-05
cg05642338	0.00251926
cg11151405	1.238820090954107e-08
cg06752040	7.614456334048558e-05
cg27109890	1.5143775122794523e-11
cg23044403	0.00617722
cg16023434	0.000141658
cg17037579	5.122644258370723e-05
cg14796889	2.8253589586690886e-05
cg15671529	1.8008952390458077e-06
cg12842517	7.206968244410916e-09
cg27333618	0.000150173
cg17178682	6.795839035955709e-08
cg25463963	0
cg16150678	0.000176604
cg07785726	3.1086244689504383e-15
cg22246155	3.269692294693982e-10
cg01356504	6.526001961049133e-12
cg17985789	1.809143778119804e-07
cg12285640	1.2212453270876722e-15
cg07926792	1.9009288476645736e-08
cg08370869	0.00012355
cg25999578	8.337774914934926e-13
cg13542966	1.3916791294921182e-06
cg20080231	0.00101925
cg03222868	9.592354688336968e-09
cg09386436	3.5899803057848345e-05
cg06712005	0
cg01490733	1.9331154643698056e-07
cg16519668	0.000378085
cg03857617	6.690611275905756e-05
cg21697467	4.233169370593259e-12
cg08276579	5.176358989822383e-05
cg07049121	2.5887615384689866e-09
cg12472416	0.000369436
cg10862059	6.050713863281487e-08
cg07393736	3.8238856525651954e-11
cg22148904	4.2064073736747254e-05
cg02220125	5.819567162612671e-07
cg24023914	1.0592629785532992e-06
cg14283647	7.738048244387841e-07
cg20809087	1.3248104713259323e-07
cg10832107	7.0127390680019275e-06
cg10522770	2.1094237467877974e-15
cg20795701	6.281641873329136e-13
cg23942995	1.5384800100548546e-09
cg11477959	3.158812122983079e-08
cg21640168	0.000404384
cg01454787	0.000230542
cg12120701	1.0508833803157813e-09
cg16174681	0
cg00949479	7.98576616880542e-05
cg14598985	0.000227408
cg19756025	3.5459759573086558e-09
cg27505217	0.00016194
cg21136163	0
cg06946826	9.210088247613157e-11
cg06823681	0.000106672
cg09505426	0.000169324
cg11358199	0.000528246
cg21200667	3.916266240189259e-07
cg07208616	3.254967152477306e-07
cg15348938	0.000322103
cg04407732	1.6338173234209385e-05
cg09291026	3.838354212692963e-06
cg22827833	1.0269888698455354e-05
cg04867549	0.000178639
cg13911772	0.000198694
cg03984338	3.175237850427948e-14
cg16095928	0.000107601
cg05217289	6.541065894838383e-05
cg14511647	9.351667842938394e-05
cg02810519	4.442062589204987e-05
cg21178333	3.331692816299636e-06
cg06871515	7.327012699898106e-07
cg07262628	1.2161220486084368e-05
cg13433125	0.000319214
cg23301120	0.00193255
cg19046904	0
cg17554309	1.6033627444511644e-05
cg23915251	2.728879566760156e-09
cg17679427	0
cg08705116	0.000335782
cg11774899	0.000153693
cg03791955	5.910621955207418e-07
cg05177805	1.2572467305238533e-05
cg20082096	1.9984014443252818e-15
cg14762784	2.1113270476380563e-07
cg20761840	5.7705056399903754e-08
cg17152389	1.2359431694752843e-05
cg13126552	5.2727423427434417e-08
cg12034871	9.613407091457749e-05
cg04546691	4.761585967627546e-06
cg21347224	6.896052617832993e-09
cg07585558	0.00119038
cg23131448	4.209689747158851e-05
cg02109652	3.368502636968973e-05
cg16630550	1.7829414633574459e-07
cg15337037	2.340691074298462e-08
cg03243613	1.584071207538784e-08
cg13001878	0.000112495
cg06882486	0.00132313
cg18433993	6.0348788150088595e-06
cg08095700	8.3724215338421e-09
cg13811555	0.000223747
cg19237856	4.440208456468753e-08
cg26645237	0.000617842
cg10466100	0
cg14565698	5.495707459113319e-07
cg08229004	0.000203494
cg18824446	1.1326095616936982e-10
cg04689048	4.7296722516243506e-07
cg25984068	0.000123817
cg05321307	3.909130663615201e-08
cg20547131	0.000214714
cg12255246	2.2537527399890678e-14
cg07021409	0
cg21151355	1.2628995627039785e-09
cg13945718	0
cg10370591	0
cg20233834	6.319072845983875e-06
cg09131387	2.12640349750437e-06
cg08041575	1.2888219934836798e-05
cg09782621	3.877955956355095e-09
cg23296074	1.2965226670047514e-09
cg19844829	0.000410236
cg06120764	5.929368107615574e-11
cg03814389	5.129989816277103e-07
cg19782686	1.0240697179142444e-12
cg16513119	0.000270588
cg05189667	3.5046981883279926e-07
cg27500519	0.000233598
cg09542249	5.906871270999758e-06
cg12012195	4.407570074738132e-05
cg12459957	1.0587530596684047e-07
cg11542119	3.291811268013589e-13
cg02518887	7.370021259944792e-10
cg10078467	2.8122254858153894e-08
cg08945308	8.719299774306855e-06
cg13689629	2.220446049250313e-16
cg14622193	0.000205551
cg11010397	1.051353388681342e-06
cg14770389	1.763271815424794e-05
cg12214434	2.7995927334933945e-05
cg24043476	2.7432001937999217e-05
cg18717237	1.7253976025699558e-12
cg07039404	1.6012496252271191e-06
cg07961479	9.015010959956271e-14
cg27399950	0.000296544
cg24011820	1.9624980142074477e-06
cg02689070	4.94660115902823e-05
cg11662824	2.86049078956907e-06
cg03794166	6.539519495918356e-07
cg06637193	8.721343527362535e-07
cg15254057	5.653817809625483e-05
cg08705753	8.037737886379404e-08
cg06848514	1.2006103888850816e-09
cg21553656	1.2827597445808081e-05
cg13262467	0.00193171
cg04036762	5.6471617364217686e-05
cg15525052	6.983980514385646e-05
cg03200120	2.1222417698973928e-05
cg13529710	1.953138291621581e-05
cg21037109	0.00108091
cg14486846	2.6091714997011906e-05
cg13740757	1.2631269363794217e-09
cg20872937	8.757439218243235e-13
cg09998787	6.409292518938514e-08
cg15763670	0
cg09252873	0.00372524
cg14835805	4.181426811578071e-06
cg07582229	7.551579939146791e-08
cg26734669	0.000308057
cg26896602	8.000030738963826e-05
cg20542619	8.881784197001252e-15
cg10347832	0.000291429
cg01661457	0.00168622
cg17520108	3.31376290511054e-05
cg15127938	4.440892098500626e-16
cg22061479	3.2463548682581944e-07
cg17460104	3.400564676125928e-05
cg20267732	0
cg12698834	0
cg11372993	1.1102230246251565e-16
cg17847526	1.744296662231637e-05
cg03330625	0.000897548
cg06609004	4.588170399166813e-09
cg00474657	0.000787649
cg10187475	1.3121131103854822e-07
cg23585686	1.4235168599441295e-11
cg17074641	0.000564356
cg13596297	2.271883063897917e-07
cg21834738	7.771561172376096e-16
cg05177629	1.2847500840962311e-12
cg19685156	2.3951483130169038e-08
cg01729491	6.16787343421521e-09
cg05284937	2.090689822464853e-05
cg11306701	4.087397076357746e-08
cg12656557	8.290487425821613e-05
cg03665051	2.9976021664879227e-15
cg06252333	0.00248319
cg07909418	4.2467809275859025e-06
cg18222066	0.000510316
cg24089340	1.3798482855098548e-05
cg04286824	6.280734921038089e-08
cg09322278	1.1911031588818233e-06
cg03314604	6.079955396920411e-07
cg05490308	2.298641476161656e-06
cg15042150	5.737672512662328e-07
cg03103770	1.0342160461362937e-10
cg21865762	5.281185411210032e-08
cg21240733	1.2001334780187278e-05
cg21525094	1.2132112132690054e-06
cg10169812	1.4275957394005445e-07
cg05371332	6.9063118557366465e-09
cg10936753	0.000251356
cg12959193	3.5849728630132915e-08
cg19173816	2.1803043592782956e-08
cg16971252	9.199177302665618e-05
cg04407248	0
cg18743635	0.00513884
cg21151345	4.576297918390537e-08
cg17679980	1.4407936133054022e-07
cg17408013	0.00291956
cg04343509	1.3281211256321868e-06
cg23335146	0.000335312
cg16858071	0.000338072
cg21024732	1.2328887034951386e-05
cg19315530	5.906497513308295e-12
cg16136487	3.113868336512837e-07
cg12893409	0
cg00503760	0.00162953
cg16313313	2.527255938744588e-06
cg15014684	3.669665299410596e-07
cg17059181	1.1412488112871877e-05
cg11547696	3.3306690738754696e-16
cg09171562	2.1833796060022337e-06
cg16949533	0.00040237
cg24479522	5.325582086435077e-09
cg13524797	3.516501717593101e-07
cg25207147	1.7649228079008594e-08
cg19549708	0.000546396
cg06757180	4.955480470414386e-12
cg06625816	6.71669073160075e-06
cg27027230	0.000919562
cg15726326	1.521138481841433e-08
cg10134641	5.570300433488384e-05
cg04061506	0
cg16787868	1.7454894612689564e-05
cg16092154	0
cg05859065	2.3471747888748062e-05
cg02305690	3.17098251247927e-05
cg05376267	8.893616221250511e-08
cg09371284	0.000107724
cg01674119	4.719414192777549e-09
cg01227492	0.000614518
cg25938816	8.429347572169732e-07
cg14542922	1.8968925899920386e-05
cg23320787	0.000118128
cg14429089	8.395483000245285e-06
cg03312572	1.4203305198634553e-11
cg14133699	0.000177013
cg24684349	7.976157129219175e-07
cg10320312	8.974154752650065e-11
cg03684101	4.0333014705851156e-10
cg07859880	1.142330896541921e-09
cg04174787	3.8762845155915215e-09
cg08380910	8.730349776442381e-12
cg08104877	9.167636837448256e-06
cg05635014	0
cg22349931	3.7382319462153646e-12
cg07184856	7.815395163257577e-07
cg08864944	0
cg16544598	0.000148613
cg20647897	0.00129613
cg00228272	5.1946003054581524e-11
cg16713914	0.00110837
cg23548886	8.336328294333839e-10
cg04302810	3.4442655088895435e-05
cg17043864	3.803555803649772e-09
cg06705707	0.000110414
cg22311015	1.7941822849643074e-07
cg21431536	0.000438907
cg11099300	8.466940391915756e-06
cg16711686	9.942047185518277e-13
cg17917241	1.0069867505402286e-05
cg14352310	6.487343027217207e-07
cg15481861	0.000159584
cg06686712	1.538502658604557e-11
cg13463033	0.000587017
cg17326663	0.000473176
cg06202269	0.00113265
cg27407390	1.9071713116547429e-06
cg11837471	5.310333492936081e-07
cg03682444	1.2993442755071527e-07
cg08297769	0.00024074
cg20188676	0.00114312
cg18598049	0.00235933
cg09329930	2.862410330983778e-08
cg04885642	0.000198365
cg10999745	1.5652368290375307e-10
cg14403020	6.103375249644216e-09
cg00623200	3.244295054827262e-09
cg24454143	1.2194771414897332e-08
cg15978494	6.063038959780442e-12
cg13795941	3.0851144332211256e-05
cg17237813	5.828670879282072e-14
cg04580227	3.987210561717802e-11
cg05385666	2.8974533883285858e-09
cg26269162	4.064984423512996e-07
cg07376297	0
cg17075242	3.6771577113126064e-05
cg11816033	2.609024107869118e-14
cg16633687	5.456404184034369e-08
cg05036444	2.7008494408509165e-05
cg04017985	2.4415968829405443e-05
cg12798259	9.505238818263706e-10
cg05894289	3.329093028581198e-06
cg04219504	4.090609895956998e-05
cg18872510	4.512624087738004e-07
cg19325180	0.000518673
cg13149387	2.9614022301061027e-07
cg01467503	2.808864252301646e-13
cg04656067	2.5637365563824233e-09
cg12525721	2.3008361094145613e-07
cg00255821	2.546407529280259e-12
cg07227187	0.00013055
cg26267239	5.7831145428011155e-09
cg10719363	8.940102234067382e-07
cg18830224	1.0127211296229177e-06
cg03085491	2.4047765859180892e-05
cg23794037	4.517533613856983e-08
cg24963526	0.00140567
cg20161089	7.275431408437782e-07
cg21837569	3.2752357759235906e-07
cg11496432	0
cg15826083	8.960753509934527e-05
cg26610002	0.000986376
cg05665811	0.000140697
cg01380065	6.401656982291115e-12
cg07146923	1.2427069101539345e-05
cg13896687	4.107825191113079e-15
cg23305172	5.347347971240701e-05
cg18275138	3.3517633113433476e-13
cg14379908	0.000151508
cg19227639	1.9652332643449455e-06
cg16146253	0.000181211
cg15089491	0
cg15193614	0
cg20754881	0.000351814
cg19671120	6.50930420675877e-11
cg11604426	3.950295646149016e-11
cg06899551	3.053224340021643e-11
cg08317963	7.79393342087431e-08
cg25395166	4.3671559658342574e-05
cg07627452	5.421872018462892e-06
cg14203417	6.351946814975307e-05
cg02784809	9.325873406851315e-15
cg16656289	4.1894199220848805e-10
cg12776720	3.353983757392598e-13
cg01992280	4.5213259025622676e-08
cg18439842	2.3561948947481426e-08
cg01410494	0.000798056
cg27378899	0.00236958
cg11448055	0.000552408
cg07770041	0.00208212
cg26833303	0.000293965
cg00462411	1.546690157505637e-05
cg25583591	2.2428547907793472e-10
cg16028499	0.000124245
cg05402382	6.85683676837634e-07
cg16363238	2.131332332844238e-09
cg22666373	3.790812108661612e-11
cg24926052	6.472063029949737e-07
cg00022101	0.000983562
cg05688739	2.1967316854443197e-11
cg02556071	0.00274785
cg19995387	5.45055656275828e-06
cg10369125	0.000902299
cg06228745	6.612490972102147e-05
cg20239391	0.000100741
cg05481464	2.3287269134142363e-06
cg25889117	0.00100103
cg11736230	1.4231476508363983e-07
cg03004750	3.902468937222459e-06
cg13633924	8.488299008124756e-08
cg15690760	9.051366182122322e-07
cg10659680	5.288696327432341e-06
cg14841965	2.2019275757956258e-05
cg01338864	7.294699995163967e-07
cg22256420	1.0012087828470406e-05
cg18262801	1.6652559997609728e-08
cg24720355	3.7311265188577636e-11
cg06067842	1.8394486256401166e-05
cg14630630	4.198811964195581e-05
cg24670537	4.6880704971274945e-05
cg16167050	0.00151108
cg03835061	5.96189764223709e-14
cg26429815	2.5288660054911816e-11
cg22185206	4.595701597054358e-11
cg19365956	0
cg24089250	0
cg26957988	2.978026309996551e-07
cg11390956	5.931255486757436e-12
cg04790636	7.495100839971514e-08
cg21699600	0.00212467
cg11976953	2.092727657831972e-09
cg12554944	2.3450168473715394e-09
cg27262044	0.000516314
cg21625786	0.000202857
cg02703707	1.818428528865823e-07
cg25323545	0.00242042
cg09203952	9.541854766514923e-05
cg05633656	0.000398676
cg10489798	3.863515779523041e-07
cg18857045	4.69317892515253e-06
cg12157377	0.000850558
cg15161950	9.824510644684814e-06
cg13826290	1.0987905973980361e-07
cg17701243	3.0789956695365106e-08
cg20442748	0
cg04266340	0.000142405
cg17239103	1.7083564562980769e-09
cg15467185	0.00058151
cg20131596	2.902122986370159e-13
cg06871772	3.885780586188048e-15
cg08887138	1.4609794427578038e-06
cg07725235	0.00011982
cg16601569	1.2634453194770856e-07
cg20162206	2.0480220741525557e-08
cg02783912	1.2666342040001943e-05
cg24310431	0.000251002
cg19638876	5.671706831744672e-06
cg17470213	0
cg21706794	3.6193270602780103e-13
cg17555382	1.2901895406591812e-05
cg09927532	0.000591699
cg00833142	3.380279286735455e-05
cg23051063	0.000240001
cg14266348	6.796247176144021e-07
cg07697276	0
cg02717840	6.806243879609042e-08
cg03462324	1.4136065651371155e-08
cg01983178	0
cg09529552	6.350017056622193e-08
cg25110341	4.910386114154175e-05
cg09556817	0.000107481
cg24509898	3.0361213543272925e-08
cg02142754	0.000418137
cg19070087	6.527656193355824e-11
cg03303640	0
cg18897206	1.7363034343631512e-09
cg08670691	1.3749016011255222e-05
cg18959988	4.1092562907962815e-08
cg24098867	1.3026865597343118e-07
cg07081883	7.166897972421538e-06
cg13874174	0.000262206
cg01977686	0.00021465
cg08244301	0
cg25804857	5.662137425588298e-15
cg06363692	1.2898254894144756e-06
cg09469102	4.6662154839727243e-05
cg14910827	4.926016223816276e-07
cg16295133	1.5773791101625356e-05
cg11354763	5.181754774152836e-07
cg24998110	1.3186263192466186e-10
cg13334930	1.0188189306647999e-06
cg15911493	1.1163632240851484e-09
cg02714462	6.787466144686505e-10
cg22454558	9.041769732931471e-07
cg06210012	1.0123392679695087e-08
cg05630338	1.067167736290564e-06
cg15456233	0.00339345
cg04579429	0
cg19451845	0.00051215
cg10358342	7.022017103563982e-06
cg03383770	2.2016496124543927e-05
cg26530275	0.00246494
cg04665781	0.000484528
cg27249304	3.2492244450565977e-09
cg13965049	1.5789143468225575e-06
cg27175910	1.1888823259198489e-11
cg15161667	0
cg10290003	3.830774475410692e-09
cg03479710	1.1616492212596086e-09
cg21836015	0
cg12152185	0.000205649
cg06448556	3.38410982477777e-05
cg15007073	3.11972669919669e-14
cg05502211	1.5090984017973597e-10
cg17214600	1.4845891183057347e-10
cg21460382	4.470029883885118e-05
cg12675345	1.8719120697952008e-07
cg01352758	0.000304166
cg17050472	1.9206858326015208e-14
cg12691894	3.6534666090215495e-06
cg23387472	2.760412898261677e-09
cg23691216	0.00117494
cg18168663	3.880497034813857e-10
cg18807988	1.3711254354120683e-13
cg10366018	1.1480404082941931e-07
cg07285403	1.0969028130247693e-08
cg11386403	2.797343467975111e-10
cg15694789	1.8368962622750118e-05
cg16576327	0
cg01071440	5.641229124275782e-05
cg00725333	0.00113891
cg20860640	3.6041488752358575e-06
cg08033046	2.964673910810234e-07
cg05944830	2.7282148900020786e-06
cg15827003	5.0285331454347215e-12
cg13716566	6.506740183320758e-07
cg02764055	3.0211612878083827e-08
cg00062873	7.751958741586407e-09
cg24868150	5.808836744947143e-10
cg11486637	2.5661074376515103e-09
cg03712310	0.000154173
cg03439811	0.000182103
cg05524038	1.170558456653481e-05
cg25209112	7.280120173369653e-09
cg18117847	9.242140281151556e-05
cg16455798	3.885291961547299e-05
cg24784280	1.3140646548670532e-06
cg07557493	0.000166071
cg07621256	2.4730958552154902e-05
cg24347422	3.300277043583044e-05
cg14209284	1.2508440316860714e-07
cg02272574	6.591089052321308e-08
cg17187183	3.699799466794218e-09
cg26094554	2.6575648437443533e-06
cg07121421	1.5128177066281445e-05
cg25733327	5.766596213652164e-06
cg12833469	2.635736810185918e-05
cg12776033	4.8107752953496785e-06
cg16556078	2.3812820356683417e-06
cg04432720	3.937206606408061e-05
cg20809649	0.00016358
cg09966038	6.567576499416639e-05
cg10174170	4.619232515934435e-06
cg19905802	4.164059763667183e-09
cg16815330	8.300772735836404e-09
cg06533196	2.391068587570544e-08
cg19989295	9.851452986708864e-12
cg10225107	1.6752155218568987e-12
cg08854420	5.427902571852883e-11
cg21926804	0.000322533
cg06102153	1.1102230246251565e-16
cg27021350	2.653433028854124e-14
cg27559184	6.65553673950825e-07
cg14574044	1.1102230246251565e-16
cg13044450	0.000274824
cg25563511	0
cg11386324	4.744772184817059e-05
cg16488956	0.000175931
cg27062460	3.3306690738754696e-16
cg07529241	4.72290651032381e-10
cg13931752	8.695418598492211e-07
cg10249828	1.985987596597738e-09
cg20111726	2.781214214486738e-08
cg17630211	1.1544679919817114e-06
cg05989572	0.000305345
cg03293439	1.1751533026016503e-05
cg23663256	1.313922537438117e-08
cg04189805	9.173818014129864e-07
cg02062970	1.2878587085651816e-14
cg00477111	7.615216652556711e-05
cg20935165	0.00289698
cg25517979	0.00105718
cg04998922	4.5505758459185586e-06
cg12349350	1.2019030656285068e-06
cg17228940	0.000132167
cg27420819	0.000554641
cg17342973	0
cg11882339	0.000313717
cg12784947	4.244066542646863e-09
cg15788042	3.8673167157554644e-07
cg00732850	3.363308542780885e-08
cg21944219	8.438383191056165e-05
cg21404557	6.614349734590519e-09
cg09239640	1.0015754892123141e-10
cg09185998	0.000228103
cg11667645	1.0029407722100814e-05
cg21891284	0.000318513
cg07502874	7.758576114902382e-09
cg10719346	0.000358773
cg08187831	0.00114304
cg03358769	6.759184488447367e-06
cg05236973	5.796723101525458e-10
cg00086493	5.347062728511265e-05
cg10036466	3.5414131467348398e-06
cg09555660	2.1331400312796234e-08
cg27503801	3.086420008457935e-14
cg13457165	6.894484982922222e-14
cg04257263	1.8084653219396785e-08
cg16689724	2.4979445178985316e-09
cg01219677	0
cg08171091	5.513817360680573e-05
cg12608727	1.7541523789077473e-14
cg16685586	0.00314064
cg22325145	3.695932448977146e-13
cg06164794	1.6647696832849945e-05
cg12911256	2.9014986589359637e-05
cg26068899	3.101816588024775e-07
cg07701999	1.1804424104866484e-10
cg23109137	9.718670312963695e-12
cg15742063	1.4210721488439049e-10
cg09965165	2.4556235367345636e-07
cg02920582	1.4053203045705231e-12
cg08798179	0.000586776
cg27360433	0
cg08153595	6.479261571712414e-13
cg02135682	1.8173906823903963e-11
cg04382934	5.567902041092587e-06
cg02495045	2.231389917284332e-08
cg21843814	0.000104037
cg02375469	4.967788069798473e-09
cg07497614	1.2608834128791102e-05
cg11819905	7.14589054595649e-10
cg21601858	3.557803592846298e-07
cg02781947	0.00079091
cg16923536	1.6655565815426598e-12
cg04994582	9.555340763078846e-08
cg09682272	5.1069679313231475e-06
cg22114309	0
cg09705784	0.00542047
cg22229206	1.517734382616709e-09
cg09086691	3.8346522479582035e-07
cg17838000	0
cg02233008	0.000167933
cg06005252	1.6765037551658146e-05
cg22697825	7.771561172376096e-16
cg19108772	8.861672506910168e-09
cg25409529	0.000312413
cg08626429	0
cg26904215	7.090513065577397e-09
cg16093837	4.506939520809716e-05
cg23163260	0.0010401
cg26074727	1.2599254972656126e-11
cg04228072	2.7291948700991497e-09
cg01916685	2.2825963341688293e-10
cg14429861	2.075067104501116e-05
cg05568938	4.600313463498651e-10
cg20231842	3.348432642269472e-13
cg10449665	3.4546038032434723e-06
cg05718647	1.515813052854753e-08
cg00317012	5.274025660639836e-11
cg14102721	5.212836318391201e-05
cg04172728	0.0044038
cg25859670	2.6435767730426107e-06
cg13874777	0.000332892
cg02878461	8.881784197001252e-16
cg05720226	5.653297096008814e-07
cg20555305	3.594202713230743e-11
cg15924566	3.7811262937337276e-06
cg03760919	8.719722874772629e-05
cg02508664	1.5473784753528008e-07
cg04803259	0.000212055
cg00733943	8.9242924161681e-09
cg05336904	6.871637969685374e-05
cg07658678	4.028232647446117e-08
cg08171471	0.00602784
cg24916345	1.5797431773822979e-06
cg25838936	0.000565699
cg20802541	0.00166304
cg05019826	6.604570701118639e-06
cg08503808	2.1337820399480734e-11
cg08172212	1.8479241248314793e-08
cg17364250	5.080933603851534e-07
cg02480385	7.920331057675867e-13
cg01276041	4.0294270868379556e-05
cg19776282	0.000794993
cg18353713	0
cg21005104	3.1863400806741993e-12
cg02243785	5.801683466977181e-09
cg08254089	0
cg27619446	2.913029479856277e-07
cg01537995	0
cg01245721	5.105305041941399e-06
cg05526364	4.465851820756317e-05
cg15174326	5.162537064506978e-14
cg01692018	2.2363257896618194e-06
cg00204065	0.000648095
cg23361356	3.2630962176760647e-07
cg00522262	0
cg20958815	0
cg05161074	1.5818945686696395e-07
cg19697512	1.8318679906315083e-14
cg06851971	1.7837869351611246e-06
cg10929582	7.1208104968079056e-09
cg16223546	0
cg00879723	0.000738971
cg09578568	3.0124152568533624e-05
cg18967835	0.000397821
cg10179050	4.2629233476532136e-12
cg21034544	0.000227551
cg06858379	0.000172546
cg13150297	2.4386903718642827e-08
cg15490053	4.975375034188545e-08
cg03530557	0
cg00885040	2.1204028086696525e-06
cg14865907	1.33707986349485e-07
cg08559502	4.439479894813303e-10
cg22063654	0.000284961
cg22555847	1.7205775137973944e-08
cg11036669	0
cg17855991	2.9910518506426342e-12
cg00384205	1.8209546284175815e-06
cg22702328	5.148188542136722e-10
cg08936785	5.062616992290714e-14
cg09112913	7.063604032686577e-06
cg04996645	0.000660393
cg16918327	0.000132321
cg09025113	5.5512372476584915e-11
cg27321942	0.000228541
cg00005083	0.00015063
cg18989215	1.8816059821347153e-12
cg04841280	1.9348749334291426e-05
cg01342726	1.4530879848484446e-05
cg06404356	5.58902268588124e-05
cg04030495	2.5310873741357653e-07
cg16371397	1.1102230246251565e-16
cg12932306	0.00203252
cg18736101	5.106881468042168e-06
cg12692029	7.135344826103562e-08
cg25692621	9.932060729411774e-10
cg21088190	1.0383388309165298e-06
cg09523390	8.082036311529706e-06
cg24795614	0.000809149
cg24126880	1.7391175935355108e-05
cg17685099	2.897584511218909e-07
cg16338317	0
cg07014708	4.381518207696722e-06
cg23593824	0
cg00845942	1.2846390617937686e-12
cg07638279	3.817738707390106e-06
cg12364461	5.6446038070423477e-05
cg18024167	0.000215557
cg12618475	1.1623626250401031e-07
cg08643108	1.8819779068479647e-09
cg00790323	0.000310149
cg02638589	8.626799274935593e-10
cg24617232	3.774374135456782e-08
cg13710898	0.00315713
cg16247912	1.1577585434796589e-07
cg08264065	0.000105957
cg21124175	1.0687077889315333e-09
cg13452646	5.911727242180476e-07
cg23353920	4.2550672665897515e-05
cg13702235	5.295763827461997e-13
cg22329423	4.7824536553164876e-08
cg17998288	0.000418436
cg14232108	2.3221649072535655e-06
cg00174428	9.007239398783895e-11
cg15175618	0.000275924
cg17419399	3.328904230048835e-08
cg19775672	7.114030621591105e-06
cg14510322	9.462538530513598e-10
cg01231180	1.675224189423563e-05
cg05304393	2.842170943040401e-14
cg22093084	0.000148395
cg18561688	2.4140723940080377e-05
cg10647704	1.0352018131598584e-09
cg21186760	1.0907585945574283e-10
cg04899656	0.00010771
cg09916174	2.0317948145942566e-05
cg04830757	1.901819993777032e-05
cg06000883	3.1704050496017544e-10
cg09205236	4.617903470727214e-08
cg02870819	0
cg13980538	4.0009891066894454e-08
cg04923197	0.000258606
cg10575734	4.3577704145203455e-07
cg06597146	1.9809716448326853e-05
cg03382303	0.00233561
cg12459358	4.781031254230683e-07
cg15216416	0.00346931
cg13581974	0.00538562
cg15413043	7.397817958221253e-08
cg26912426	1.4936422646494307e-06
cg05847038	2.815250403909175e-07
cg20272884	0.000265476
cg10732950	3.6415272797185594e-08
cg00699693	4.620025484403101e-08
cg27088243	0.000213015
cg10250072	0
cg26725029	3.963365393766516e-06
cg14326848	3.627653732962699e-12
cg18905278	0
cg14878913	3.608590829484726e-07
cg12029121	5.053345009109478e-08
cg13961576	2.670189455833416e-05
cg05422368	0
cg03060661	0.000795957
cg03134051	1.4617587928977827e-07
cg00128766	0
cg06273398	0.00389068
cg05192533	8.088360177294085e-06
cg14952037	1.0311775702098736e-05
cg14269188	4.358225765721535e-05
cg01164090	3.418114746023271e-06
cg21941223	5.436099054922927e-05
cg03794679	2.470880397031916e-05
cg03163246	0.000654304
cg20205704	1.5499954388875636e-06
cg08639586	0.000786743
cg04889776	0.000607145
cg03592955	0
cg08888170	5.801569283869767e-07
cg21592803	5.8258053779458585e-05
cg16796959	0.000191082
cg15422573	0.000164878
cg09194742	1.0593490511467962e-06
cg17597286	2.7272420415003218e-05
cg15536580	1.3547697247373591e-06
cg16031631	2.632531970192531e-10
cg27318635	4.282536496758027e-06
cg23487032	1.9490986602477278e-10
cg04158290	0.000155644
cg16275750	2.8527180617743397e-12
cg11829663	2.1670559346986806e-08
cg09981830	0.00266217
cg19543968	2.6258172192150653e-08
cg24442913	4.588107671565922e-12
cg19996406	3.13794101813869e-10
cg26989292	2.0581847892664484e-08
cg21877612	8.730092933229017e-05
cg10107264	7.158072767854406e-08
cg23758030	1.5043797477631848e-05
cg14377032	1.764663099368402e-05
cg22984723	1.114602188323488e-09
cg26279282	8.347048890444686e-05
cg15829467	2.1620778933861828e-07
cg08360652	0.00121605
cg05025727	0.00111445
cg13645981	1.0952617459092373e-05
cg21605122	0.00119941
cg06180638	3.1965636809072606e-05
cg18356448	2.097681761625836e-08
cg01530202	8.58202398035246e-14
cg27165765	8.347895430693697e-06
cg15884737	4.3509640335059885e-13
cg06269322	7.771561172376096e-16
cg21772659	0
cg23619577	3.8682608460849366e-07
cg20557738	5.248610694297273e-05
cg22298524	5.344049106237314e-06
cg15524283	0.000680582
cg24320902	2.0514450138620077e-08
cg04118045	2.6317903758510397e-06
cg04449224	0
cg20348081	1.1445289160860739e-12
cg10918552	1.3950645134652717e-06
cg25318085	1.0329935955399883e-05
cg25789861	3.956501559265746e-06
cg05607320	3.752235779863611e-07
cg15762072	0
cg04368242	6.899357963163766e-06
cg23570146	1.5782746531911584e-07
cg19713638	2.6541225006671e-07
cg25375860	0.000445255
cg19099451	2.063474615543459e-05
cg22829301	0.00136848
cg08481967	1.3034410950463204e-05
cg24379127	1.9231426396149054e-05
cg04349162	0.000145882
cg18259293	0
cg01714870	1.4212608867580911e-10
cg13466383	3.375077994860476e-14
cg04615808	2.453592884421596e-14
cg06431514	0.0006893
cg09263038	8.014894203878242e-08
cg23035058	7.526377077127222e-08
cg19306847	8.941736240331011e-13
cg16867817	8.996497588231733e-06
cg26335971	7.007182346474572e-06
cg16728014	0.000159658
cg13316148	0.00194502
cg08392500	2.9947627173676494e-05
cg03390363	0.000774458
cg24774346	1.5583378313310803e-06
cg17499251	1.729908674086289e-07
cg14085543	0.000234923
cg27449365	7.248570232931684e-08
cg23124515	2.395772247254513e-09
cg04901718	1.6419204814654975e-06
cg17681994	0.000242777
cg27041587	6.776366709149162e-05
cg20488713	0.000415084
cg20335425	6.772360450213455e-15
cg10061721	0.000439056
cg12259655	0.000974396
cg05403127	5.520117049351292e-06
ch.9.23631958F	1.3747063501989842e-06
cg04733838	4.84717387261302e-06
cg02540338	9.309955071412634e-05
cg25873615	3.953565816505744e-06
cg04148926	9.879208562324493e-12
cg03618866	9.157020862227139e-05
cg25204955	7.389844292049474e-11
cg01968694	9.500512820892482e-09
cg27310230	4.768383089082118e-05
cg10177810	3.0679646845221953e-07
cg01464969	5.284822579554316e-09
cg13701100	1.081224838550554e-06
cg17758888	0.000689276
cg02337614	0.000125845
cg07431888	4.6143834098177905e-07
cg16765541	3.612956625720365e-05
cg16187975	2.3166198513946412e-06
cg14585593	1.8749146679652995e-10
cg09670562	0.000743779
cg27110374	0.000131927
cg17653942	7.370114986637866e-06
cg04986098	2.723549124583613e-05
cg14327621	3.529921186462559e-07
cg04440242	0.00151728
cg12380339	6.8719111179227355e-06
cg24706895	1.2812938051665057e-05
cg20386303	0.00208815
cg22039960	2.4806980154501446e-06
cg27109297	0.000399552
cg22910540	7.400049818662158e-05
cg02389859	9.989165050683368e-10
cg01914162	3.1086244689504383e-15
cg21021281	0
cg13368877	1.5098306359373481e-05
cg26476574	0.00145136
cg14930955	1.0926481941453403e-11
cg22878091	0.000544916
cg03229615	7.314221853615965e-05
cg26511276	0.000488053
cg07078269	4.388265888888299e-06
cg09665520	2.12345163042027e-06
cg26614325	8.939583000067142e-05
cg23008076	2.9923116216301615e-05
cg17520726	4.50639525695351e-12
cg07828990	7.884065622576486e-10
cg14861047	8.858033151426525e-08
cg12763813	0.000158635
cg17384131	4.322541904966393e-06
cg12329766	7.760458942129844e-13
cg18245306	7.725482920051263e-08
cg26496843	8.275037336469282e-07
cg01487910	0.00191434
cg14057562	5.5615632654770764e-08
cg04242821	1.372651763276167e-05
cg12434040	1.4623628463716898e-07
cg22450662	0.000195817
cg18631466	0.000212696
cg18271682	9.769962616701378e-15
cg14021478	0.000862905
cg03764364	1.885780198662701e-09
cg20532202	3.1256298660409243e-09
cg01780493	1.9863333200476063e-11
cg14043121	1.702261355285284e-05
cg26921987	4.640347510131981e-06
cg15592088	0.000128971
cg04670922	1.8773338298361253e-06
cg25712981	2.6514586959347497e-07
cg02853428	6.543740238562634e-07
cg06682369	9.945474443995295e-10
cg13635072	3.6251177201185314e-06
cg01012879	9.043876758596525e-12
cg14508651	4.6355638677719746e-05
cg16578815	0
cg07513950	2.17386720937629e-05
cg08545593	0
cg13131519	0
cg07419795	1.935159275046061e-07
cg11317677	2.5830404482007907e-10
cg26289436	6.317525638177557e-07
cg23436096	0.000196246
cg26543436	1.3637445950287486e-08
cg08901564	0.00306613
cg06372475	0
cg06838283	2.8121949213755215e-12
cg06227763	5.714531241207688e-06
cg23713934	0.00268643
cg14396035	0
cg25651113	7.275191422329019e-05
cg24880058	8.908837201282438e-08
cg22219089	3.2815892170301453e-06
cg12642480	0.000197943
cg21987077	0.000697294
cg17595323	1.0505484396738929e-05
cg07142472	3.6755934832433113e-06
cg02709052	5.46451772720502e-13
cg03440529	5.265123233844093e-06
cg06916709	1.4510244929932803e-05
cg09975561	0
cg11732055	5.771716438118801e-12
cg23852531	0.000178127
cg12057138	2.1248141686136535e-06
cg05722118	3.7876326154151485e-05
cg01200256	0.00611342
cg06271688	1.2262944770746742e-08
cg06391663	2.731148640577885e-12
cg13650143	5.761328414344291e-09
cg16667721	0.00171343
cg20716668	0.000165255
cg25466989	4.622817559862824e-07
cg19575296	8.977114743347059e-06
cg25527334	2.4599515868750643e-08
cg15987587	2.5334100650642455e-06
cg24819451	0
cg02535924	2.9975022464157064e-11
cg18409985	1.0807647473742854e-05
cg23817265	6.317180112347387e-11
cg16718792	5.170919248342898e-10
cg01934596	3.831999695336208e-08
cg06909300	0.00272436
cg07209009	2.2157516932352905e-09
cg05143012	0.000560662
cg13439478	0.000507136
cg04079473	8.505723059215597e-08
cg06655869	9.139067280727886e-11
cg23259384	6.010206835549425e-07
cg23888323	1.1284286838275648e-09
cg07475000	4.349580499551919e-06
cg17894755	0
cg10668119	0.000906631
cg23875059	9.918885267878874e-05
cg11970349	1.9484517554957392e-07
cg05769975	2.5330539086820814e-05
cg22992505	0.000376497
cg16127759	2.878350329194035e-07
cg10224250	0.000929778
cg09572514	3.1423747215431064e-07
cg04931184	7.475604737461339e-06
cg25286045	2.198935808706004e-05
cg14486688	3.4127109828419044e-05
cg08864310	3.3306690738754696e-16
cg00795812	0.000239423
cg23156880	1.565425566951717e-11
cg01611586	3.581664685814445e-05
cg05475386	0
cg26870999	5.813933584564168e-07
cg09289335	0
cg17809595	5.656397198849916e-06
cg11355846	1.3768869822072816e-08
cg16103732	5.989320150945332e-12
cg05014296	7.853117500733475e-08
cg09379443	2.2686056990739445e-06
cg05775079	0.00011105
cg07456387	6.0660399768153184e-05
cg01917681	3.3306690738754696e-16
cg04309397	0
cg19527215	3.756679890687398e-05
cg26744084	4.969352707107078e-10
cg21184174	1.577288721854586e-08
cg18559683	2.2534405117902168e-05
cg05860722	1.0010624752476716e-06
cg23404973	2.0933255129307327e-12
cg10446465	4.7305492856253295e-12
cg11513932	7.387994582774837e-07
cg12161887	1.708824628465777e-07
cg20273725	5.948685988244051e-11
cg26736081	2.3120714898183792e-08
cg04076908	6.7415860773856195e-06
cg14957660	7.388712227274219e-06
cg01574232	0.000787797
cg23237516	2.1094700670687416e-06
cg21942770	5.49595144505588e-05
cg27103975	5.50644669616851e-06
cg13746101	2.8056490464223316e-10
cg16677845	1.3671996867969938e-10
cg25963980	5.612990294778797e-08
cg06021577	6.217248937900877e-15
cg23779286	0.00153545
cg07772762	1.810203098528973e-10
cg13077478	6.977492564808063e-05
cg07056299	3.4872105203476167e-13
cg22926969	0.000887896
cg23604959	0.00285794
cg13253920	0
cg15221568	1.1515282583030029e-07
cg27627524	1.239636171490588e-10
cg07086226	4.979926804260515e-09
cg05517106	1.965094753586527e-14
cg20800997	1.335798408219624e-06
cg03383322	6.308481580752368e-05
cg22079732	9.648954267249543e-06
cg09794680	1.939104654624657e-09
cg13912117	0.000456114
cg11299012	1.3565899100731471e-06
cg12737833	4.079906103271469e-05
cg10044405	6.638780940060318e-05
cg23911285	1.5688317400730512e-07
cg00221709	1.3137001646401636e-05
cg19207091	1.1555534396356926e-05
cg01643856	0.000700319
cg20213962	0.00157435
cg16488522	0.000245782
cg02066521	2.3535132287477722e-08
cg07022048	4.85980957698473e-07
cg27534624	7.49975703762118e-09
cg15337768	0.000412285
cg19217820	1.618731758634695e-07
cg06142486	1.320044984431945e-08
cg00077899	4.09049274119333e-07
cg09803743	3.228445988323614e-08
cg17382405	8.024558795227676e-11
cg07349777	2.1916997163806684e-06
cg06796271	0.000192031
cg07230094	2.111255614778429e-11
cg18935607	3.867597131446132e-09
cg17739531	0
cg06753153	0.000110655
cg13084569	3.089965883162904e-08
cg17262492	8.600586909324193e-11
cg11428758	0.000172987
cg24583326	2.398595331243314e-07
cg02050915	1.0948831952184435e-08
cg05708396	3.914288240014496e-05
cg07747785	1.1102230246251565e-15
cg10469801	0.00357725
cg10003327	4.299911882110763e-07
cg26969937	9.329277920633317e-06
cg16720944	4.622903753248586e-06
cg12095612	0.000130396
cg14318583	0
cg15537567	1.4586070751221314e-07
cg25756617	6.215664363429241e-06
cg09856045	2.3314683517128287e-15
cg00940640	3.4724613406922344e-08
cg23505145	2.7501971811005888e-09
cg14375511	0.000604305
cg01851672	8.778300308875941e-11
cg05077425	3.0858648969456226e-12
cg17009526	6.502316074019632e-06
cg24370475	1.0464284994071704e-10
cg05402514	3.644234195421259e-05
cg02954903	1.9418401664417217e-08
cg11428427	4.45059544773585e-11
cg18456003	1.3176459923158745e-11
cg18792281	6.928355801294472e-07
cg14495597	1.8333667917147523e-11
cg13060867	3.912813615036814e-05
cg04618634	2.7969121396465013e-05
cg15315656	2.3927352610364494e-07
cg17722979	9.086450702966431e-09
cg11207969	2.756363645439741e-06
cg06550354	0.00124646
cg06203249	3.626430928882485e-07
cg07251990	0.0002461
cg16624824	2.1010541458865717e-06
cg07125967	0.000180865
cg14288673	2.004302823488402e-06
cg07900958	0.000422585
cg15996749	6.058187898472234e-05
cg13596396	2.9624924583471213e-06
cg11170041	3.233683589276559e-05
cg15571053	9.290535007977496e-11
cg04165964	3.0902581455993783e-06
cg00598301	0.00032125
cg25783610	0.000507269
cg03299781	2.6760482718657386e-11
cg27385193	6.737310709326039e-11
cg24873280	0.00202188
cg03787200	8.137823748199935e-12
cg15233380	3.3953102965833537e-06
cg15052076	6.45524380371576e-06
cg08351536	7.24110296279612e-07
cg11844965	9.610732481779571e-05
cg06269642	8.443524897039367e-07
cg16445727	1.4436949413720868e-09
cg26199963	0.000497687
cg20590643	3.084088984195432e-09
cg06612119	3.808064974464287e-14
cg01916697	9.032320655966153e-05
cg00478379	1.0934470662249396e-07
cg08933515	6.025309714852156e-05
cg04988367	1.5379747409394184e-05
cg03817107	1.6788822343460907e-07
cg12925417	1.2849899033717804e-08
cg16371688	1.3793638453662993e-09
cg10905031	5.989158247121651e-08
cg15356386	1.1761357054940191e-07
cg00023321	8.60959572857034e-06
cg04721485	0.000146975
cg00584238	1.5430325384091503e-07
cg13627659	1.4821770813022717e-05
cg26818464	3.1103584037683873e-05
cg10202755	8.26926587016441e-05
cg22345878	5.604887154397886e-08
cg06552771	0.000104921
cg03438754	1.6897683252636853e-10
cg15798997	1.7401187308196953e-05
cg16406252	1.1225945877768595e-05
cg02028663	3.3306690738754696e-16
cg25925006	1.1102230246251565e-16
cg24181062	4.613873537229196e-06
cg10655731	0
cg22252538	2.4969137868424696e-11
cg10311324	2.0050063359144943e-05
cg02994670	1.55510356181221e-05
cg10009737	4.957145804951324e-13
cg23199203	3.552713678800501e-15
cg15560912	9.725714178454581e-08
cg20753294	1.815214645262131e-13
cg25257051	4.5648912128104513e-07
cg08891605	1.4099282630297694e-08
cg26326372	1.7771669691413194e-09
cg02794125	3.6593406593787847e-06
cg21523058	4.218847493575595e-15
cg01845656	8.881784197001252e-16
cg10457066	2.2689384926444234e-08
cg05407582	0.000143084
cg05494565	8.17415024556567e-11
cg11465466	3.252888938942711e-05
cg04176452	0.000149637
cg26731058	2.6645352591003757e-15
cg21760381	1.7856509604285975e-09
cg15899170	1.540048562898022e-06
cg20560185	8.666867692519453e-06
cg16309518	1.7699983098862226e-05
cg10111214	4.22898081886558e-07
cg02572713	2.5473800320363615e-05
cg09641215	1.432187701766452e-14
cg21443480	1.673042975036676e-05
cg27508497	0
cg13439315	6.568677346496798e-08
cg05149333	1.801891968966629e-13
cg08483684	6.464034061981483e-05
cg08991210	0.000574337
cg06540722	1.6258983048800246e-10
cg14505490	1.7931935376247488e-05
cg25716514	5.927798307769905e-08
cg26291660	0.000207377
cg05235431	1.0547118733938987e-14
cg24895954	3.89797027988692e-09
cg00378488	1.5731980831379389e-06
cg09746494	2.849682463335057e-07
cg25742801	6.055985537267716e-05
cg15531449	0.000213479
cg11135937	0.000159401
cg03195910	9.57000123591456e-09
cg10046771	4.864997293907436e-13
cg09419063	2.3650264235897112e-07
cg10884608	1.1414608984239294e-05
cg11666630	0.000365976
cg24560783	5.90381626031089e-05
cg01514465	0.000810819
cg26317834	5.654216286266056e-05
cg02519925	3.017611494016137e-09
cg27530136	8.469233925278985e-08
cg04690464	2.007786381597043e-09
cg12439583	5.274047955083905e-05
cg08167846	9.508407827762966e-08
cg02357714	2.974093193941485e-10
cg26552743	2.919489083785809e-05
cg13147878	4.07456603679357e-07
cg12751565	0.000432622
cg27369641	3.958179883856161e-08
cg21287367	3.979850431434784e-07
cg02093062	6.23006702960005e-05
cg10574483	9.884426610540231e-12
cg01572544	1.2837166218915286e-08
cg27590143	5.547100556668738e-10
cg16656180	6.007511728189918e-06
cg01435158	7.879183938630518e-08
cg17557464	3.556120152792275e-07
cg08381826	5.193243078382981e-05
cg00778928	1.9489377828141308e-05
cg04242499	2.3486549397988554e-05
cg00112048	1.5730154956372644e-09
cg11338087	1.6763322729929087e-08
cg21435473	7.438494264988549e-15
cg16249355	0
cg14134534	0
cg16377700	1.612965441988301e-06
cg26597070	4.5607966075777995e-05
cg23495748	0.00193217
cg22200814	0.000976086
cg24558325	1.963762485956977e-12
cg16515185	8.041345367360009e-13
cg14373530	1.3117672351348197e-05
cg11678243	0.000847043
cg27596779	3.4646202608401566e-05
cg23126977	5.393521646412935e-06
cg18413237	3.6869300057418286e-08
cg02030452	0.000593751
cg22642272	0.00167532
cg02739771	6.077317888708578e-06
cg08008938	0.000196054
cg09888229	2.639992668918012e-10
cg06071094	4.482898588564765e-06
cg15849997	1.8339802218547696e-05
cg06136612	6.944445019030354e-12
cg04945082	2.714470906939326e-07
cg03489069	0.000618478
cg13159166	1.0243472736704007e-11
cg06030846	7.268817669991989e-08
cg17113784	0.0004377
cg14122438	0.00143856
cg02113955	2.9117323030458664e-07
cg03022920	1.2836473015975791e-05
cg12083893	0.00355694
cg03623277	3.4649717539636526e-08
cg06776639	2.595646321712497e-05
cg04068564	6.6315595315114e-05
cg05436254	9.353426588809555e-09
cg23035337	0.000901782
cg11111322	5.909674194448655e-09
cg21040417	1.0220042367947713e-08
cg06482315	9.706538820375421e-06
cg07827972	0.000664592
cg01530912	4.78012126670091e-06
cg19188436	1.9330176348475447e-09
cg14168055	0.00047661
cg09533368	4.8176353906193015e-08
cg03973716	2.6587823387380638e-08
cg02977524	0
cg20060080	0.000390816
cg11279454	1.2591770304215544e-07
cg20638020	1.5022763879546375e-06
cg18156963	1.6315647735076766e-06
cg05384139	6.661338147750939e-16
cg06539865	9.2898138071007e-09
cg16688500	1.506418656482822e-08
cg10457648	2.580172838229089e-05
cg06813732	5.675497394275197e-07
cg22164207	6.185797262747705e-06
cg24447625	1.195388405594855e-06
cg04495763	9.033611101549877e-05
cg23928463	0.000229951
cg05413906	2.0650148258027912e-14
cg25954266	9.033126170843175e-06
cg01215495	5.2785773196895036e-08
cg21017748	6.198387914047032e-08
cg09004573	4.674816089789147e-12
cg23203997	0.000179174
cg24835939	0.000406477
cg23796926	2.524832232175811e-09
cg27635069	1.254092202307433e-07
cg07477697	4.779733275839249e-10
cg05250458	2.529338960499672e-10
cg09637963	0.000792709
cg23929284	2.1486837121775793e-06
cg21962835	0.000459902
cg19216519	0.00199754
cg10594837	1.0693059888655654e-06
cg12436377	3.560416438341818e-07
cg08260395	0.00150159
cg27488530	7.095879705043551e-06
cg17264765	7.382237040043371e-05
cg16470762	0.00827771
cg22535320	5.100273918312581e-06
cg02098313	9.409785085690014e-05
cg26599989	0.00011303
cg05879219	2.181474201279343e-08
cg03552898	0.00204836
cg14958635	1.788137088654107e-05
cg09759774	0.000631908
cg21859527	8.48213971282874e-08
cg00550214	3.3306690738754696e-15
cg04592623	5.114542378992226e-05
cg11101775	7.272382718248593e-08
cg21137557	0.000263908
cg20811979	0.000660795
cg08515328	0.000458272
cg14251134	2.6652818324590655e-06
cg19343464	0
cg14126863	7.044981979809073e-05
cg07665487	1.4363691105412357e-06
cg11725326	0.000592224
cg14051939	1.492244119216668e-05
cg07483366	1.2671608917713684e-07
cg24060551	0.000218053
cg01601299	0.000635566
cg18616923	1.6389094678048721e-06
cg00625334	7.37186741694984e-05
cg07254066	2.185955860767308e-10
cg01922705	1.5301368708753316e-06
cg24587305	0
cg20617049	2.581934666068264e-12
cg13641898	0.00102419
cg15870556	0.000338588
cg27066296	2.2182877289944614e-05
cg17625387	4.8717143319443323e-08
cg15044409	8.522487650297617e-05
cg01971370	5.3021010915088596e-09
cg26945392	0.00574467
cg15351059	0.00141756
cg17202114	0.000259737
cg11561251	6.81591182138952e-06
cg10318864	2.220446049250313e-16
cg09493284	2.963482459428235e-07
cg10016973	1.1890010835902132e-06
cg18979085	0.000194133
cg06763549	0.00012636
cg25241502	0.00320573
cg24919836	5.55429101150029e-05
cg00550797	6.250555628639631e-14
cg06208130	1.1722761961152628e-07
cg16921772	0
cg03920392	1.5329337799130371e-10
cg04227998	6.312902423033506e-10
cg14262955	6.661217278547404e-06
cg14194840	6.155724174838895e-08
cg09503361	0.000107138
cg19803839	0
cg12775742	2.2020400947897478e-05
cg12432405	3.645431332865989e-05
cg16491362	2.6857305268634946e-10
cg12198090	1.0976769018178345e-06
cg06693222	9.48531122378915e-05
cg04591628	1.0294706331404058e-05
cg06973095	6.2872216739506825e-06
cg04837395	8.084465363822346e-07
cg01113073	6.862868101287223e-05
cg06512918	1.449481645821038e-10
cg07151138	1.0962786234358646e-10
cg21263918	0.000700689
cg07146981	1.919508996195418e-11
cg00147371	8.15953754007559e-06
cg07473931	2.7527994261866695e-06
cg18139862	2.5724915553304584e-07
cg25340674	7.343593049569108e-05
cg11102337	1.5155342312223041e-06
cg11220744	7.520706279962042e-10
cg20510770	7.388230827132247e-08
cg26632665	8.203542278928388e-06
cg10382620	2.2343182859430044e-10
cg10153019	0.000219665
cg01913492	6.255228557350279e-09
cg10614370	2.6663415208183494e-05
cg15447231	2.7110536038321698e-12
cg02934807	9.173245572036137e-07
cg06225131	1.7944884709297781e-06
cg00597666	0.00044878
cg10260200	0
cg05791091	0.000356636
cg01562302	0
cg04441121	2.2904764540587763e-07
cg26590003	8.067608751050059e-07
cg07501868	0.000197508
cg10843076	0.000264257
cg20158010	1.1992973281138575e-10
cg27561732	1.0185321841493788e-07
cg24600306	8.052791766743894e-08
cg23203116	0.000246637
cg22592525	4.5133886119264055e-05
cg19103609	1.957149206033293e-07
cg10284006	0.000967167
cg11086877	2.6966207045120427e-12
cg07384066	2.4825008604345555e-08
cg26551412	1.9334823985972527e-05
cg13821355	0.00146529
cg05836145	9.450192373083866e-07
cg18732252	4.3955927786498705e-10
cg26628823	9.666034025412884e-07
cg12373617	3.864542130749271e-08
cg04472001	0.000229671
cg10696592	7.143765801131963e-09
cg23380274	1.0950451518998428e-05
cg25058654	2.447764213542314e-11
cg12054521	9.734435479913373e-13
cg00761968	3.138250781464791e-08
cg24216535	3.984536133483374e-06
cg04702756	2.815912139020327e-07
cg12074633	6.652429440645591e-08
cg12458587	3.04658409611136e-09
cg17056629	9.694467451026867e-13
cg20682563	4.112999188621291e-05
cg00189533	0.000314567
cg04018448	6.359485152929167e-07
cg01077501	5.449009348512668e-06
cg22638185	6.630180950928377e-07
cg06148099	4.440892098500626e-16
cg08910409	3.275157922644212e-14
cg12616880	7.351469433203306e-10
cg23030397	7.14675074675597e-09
cg00589550	0.00184103
cg03158561	1.9950511354061007e-08
cg04220667	1.1102230246251565e-15
cg03229590	2.354783035229957e-13
cg19797376	4.1582404186613076e-11
cg07978586	0.000127698
cg24226590	3.9991117206650273e-07
cg23275914	3.7382822541398575e-05
cg16232887	8.770280823244825e-05
cg07441854	0
cg00274928	0
cg25516763	2.842344403508612e-06
cg10756252	6.810622066311112e-10
cg14922738	1.148432460240656e-09
cg18329758	2.4779811983455247e-06
cg16984296	0.000150142
cg19642877	1.3334178206036995e-10
cg25998671	6.346950816904506e-05
cg11233828	0.00295382
cg17189840	2.199771993560695e-06
cg03986440	3.2784885917180873e-12
cg03589653	0.000147618
cg05028187	1.4432899320127035e-15
cg09644161	3.7137066326575763e-06
cg27301360	2.984512861292643e-07
cg09215760	2.2245823879551985e-05
cg17518384	0
cg07343510	1.1102230246251565e-16
cg13989596	2.8163136933656574e-08
cg07093496	0.000290886
cg14003290	2.1874379394493104e-06
cg19241831	1.680502192957789e-08
cg00833187	0.000156844
cg23792133	2.2089678067827023e-05
cg09271279	0.00102381
cg26445167	0.00011296
cg03867979	2.8989033395987462e-12
cg03147310	0.000278274
cg27306268	0.000209907
cg06248767	3.261864867987185e-05
cg05761256	6.497458893139907e-08
cg07133174	0.000973744
cg00860109	8.727906175565181e-10
cg23253448	4.753308857630145e-12
cg10723238	0.000581247
cg06741485	8.881784197001252e-16
cg11651314	0.000380726
cg08258178	9.956977069291995e-06
cg16713619	6.536231555998029e-10
cg23279756	5.991465344634683e-06
cg17615115	2.0992518834361817e-10
cg00005112	2.392164244469086e-10
cg19221218	0.00102111
cg07328688	1.534814442205601e-08
cg10090749	1.160294083035751e-12
cg21353317	0
cg13858310	0
cg22974916	1.5724208531464612e-05
cg23526712	4.268406739171837e-09
cg03699975	0.00116586
cg20272496	0
cg16639105	3.62126525442763e-05
cg11171339	7.679634705937133e-11
cg04395923	0.000946153
cg21592091	8.736458372293754e-06
cg10614223	4.1881379786445905e-07
cg09528415	4.440892098500626e-16
cg18395150	5.332085562415045e-06
cg18010368	2.2096048024611292e-07
cg24995398	0
cg03698359	2.772035728848543e-06
cg16549335	7.212610071671843e-05
cg17376813	4.264595691028106e-07
cg14965708	1.4796132835059872e-05
cg06900571	1.2707712437887153e-08
cg01270100	9.849371274128771e-08
cg08717623	9.902423325769405e-11
cg18775118	8.999120337804811e-10
cg16542960	2.4102106170875714e-06
cg15835663	1.8079361119305304e-08
cg02182587	6.830374166821862e-06
cg22725201	2.9328726114385972e-08
cg22398616	2.9091713149576037e-08
cg13859324	1.0425939445113386e-08
cg02020590	1.1511651543116841e-07
cg03690469	4.833684526406312e-05
cg11889628	2.7799297641628584e-08
cg09361748	0.00107827
cg16516044	5.600724397591961e-07
cg00514241	0.000118463
cg04203853	1.1196155114134854e-11
cg00048743	2.170185249916745e-05
cg09145932	2.3314683517128287e-15
cg12074856	0
cg27017599	0.000671959
cg07669234	0.000223295
cg17601546	8.20993639738532e-09
cg25945727	3.1576136927391474e-08
cg16545370	2.331751680628713e-09
cg14908766	1.6002532632342081e-10
cg05350034	0
cg13016035	1.1102230246251565e-16
cg27319188	9.754422615637637e-06
cg14371806	1.5690179002714189e-06
cg25244593	1.0178413667460973e-11
cg23185207	7.743244114788439e-07
cg07143635	1.5061561642326637e-07
cg11373557	5.612667871024435e-06
cg05476330	0.00243162
cg25641388	2.6166939067207018e-05
cg08519930	0.000495416
cg00930515	0.00105971
cg05560811	9.934055871241299e-07
cg26680995	0.000319605
cg09937725	1.0956554657992612e-06
cg21160429	2.1242334558024822e-09
cg09053087	3.57142693641066e-07
cg00417929	0.00123894
cg15868169	1.1102230246251565e-16
cg15701463	9.590827021455084e-10
cg20453861	1.6389025470076035e-08
cg16021609	1.0075379839324938e-06
cg03210084	1.7769824833813175e-08
cg23637354	2.2019707437426206e-06
cg04599922	1.0322787069583228e-10
cg25898792	0.000141451
cg17276450	5.867543476645309e-07
cg14255243	4.008075054673377e-05
cg04851652	4.85071297551265e-06
cg15988013	5.873079800267078e-14
cg15247499	9.711478459839551e-05
cg24332995	0.00228813
cg01582724	0
cg15061530	7.938242477800728e-06
cg12487153	6.436539268239727e-07
cg06820852	1.8751666885918894e-13
cg25592021	0.00153217
cg25562534	1.1330346707527639e-06
cg07228253	7.084723666617165e-07
cg18477666	0.000140333
cg26842454	1.0769163338864018e-13
cg10223982	0.000118187
cg19501902	0
cg11412527	3.005025002167372e-07
cg20578405	4.620316378134426e-05
cg03510150	2.8310687127941492e-14
cg19548730	0
cg20089575	5.518417125482955e-07
cg02084467	0.000428664
cg07782794	1.644889460405974e-05
cg19427359	5.596648313788144e-06
cg00803865	0.000341882
cg23884217	0.00020064
cg20269850	1.1151343071169606e-08
cg05768565	0.000150215
cg20812973	0.000124523
cg17088007	8.326731526508979e-10
cg11147723	1.2159485951457327e-07
cg25362709	0.000124004
cg13416309	1.2181174269265682e-07
cg09009788	0
cg21680719	0
cg24099509	8.190385493589414e-05
cg17859668	0.00136523
cg13233688	3.5908103235282596e-07
cg17539824	0.000579903
cg17352548	0.003359
cg19442920	3.1767740852117754e-05
cg12123269	4.817797935374735e-06
cg23677197	2.6810657114406666e-06
cg08194043	1.15754204657037e-05
cg20380975	0.000230464
cg16819172	2.0677341369124136e-06
cg04362790	0.00094099
cg01295076	2.1917423431716543e-10
cg10548506	0
cg00366471	2.0498133745938674e-08
cg23030278	1.1660112897438069e-07
cg25576282	0.00259472
cg04714581	1.4400702852412905e-12
cg02516660	0.00111859
cg03101570	2.120569276975459e-05
cg15097409	5.551115123125783e-16
cg05419198	3.7636560534792807e-14
cg20994248	2.972741053319794e-09
cg10130521	0.000275917
cg10495160	0.00285716
cg16840999	0.000692838
cg16909447	9.868350581143659e-10
cg00953665	0.00244256
cg12446939	1.8614259955640478e-07
cg01757056	4.90202215286395e-06
cg21578596	0
cg19009953	9.695577674051492e-13
cg26045503	0.000513393
cg23404101	4.730171809796957e-11
cg06560087	2.2560112933334153e-07
cg06525317	7.778712056705217e-07
cg00534968	0.000287436
cg22660343	0
cg24104249	0
cg24401660	2.5357826949345963e-11
cg02075593	0.000584308
cg00382369	2.745424242234229e-05
cg07040435	4.129051234258441e-08
cg21250978	4.173351460723396e-05
cg12977317	4.420331878307593e-10
cg21773724	3.171822507974653e-07
cg10686220	0.00015733
cg25170805	0.000520758
cg21899975	1.2787567425731616e-05
cg20852235	3.102670598220669e-08
cg15240253	0.000258094
cg21432687	0.000827506
cg22397404	1.9501423018097874e-05
cg16666297	4.407276511519953e-07
cg01851272	1.2573598245357864e-05
cg20598124	2.5993607266627805e-10
cg15602203	1.2926214537634095e-06
cg14963062	6.081181280759296e-08
cg04336222	2.2425823553717805e-07
cg03689905	8.536537757675156e-06
cg05278651	0.000423456
cg24448703	0.000718728
cg11170068	7.5747036955009506e-06
cg13649600	4.116717181268381e-05
cg11058510	1.6109491089544292e-05
cg00593814	0
cg24750627	1.5892909407067002e-05
cg07325246	0
cg25213928	1.3470468185339257e-08
cg17669891	1.6670377300798123e-08
cg03965568	4.284250931796407e-08
cg19110077	1.9937995698882105e-10
cg22648996	7.633505103132876e-06
cg22277100	0.000104353
cg12801067	3.013721404443448e-05
cg17931038	1.2627700784584306e-05
cg00854164	0.00413327
cg00591660	3.015975241571489e-05
cg08743947	9.506409426096596e-05
cg07915722	4.6406482642535885e-05
cg05485853	1.9739765377835283e-13
cg23390776	8.05017010996334e-06
cg14549078	1.7047855349616725e-09
cg00331580	1.0482780199438935e-09
cg26808347	0.000408622
cg20858454	1.3322676295501878e-15
cg25092186	2.3076752320161376e-07
cg25816578	1.2263213911012372e-07
cg20359756	6.644162012925392e-05
cg26454401	6.650180753675627e-05
cg00814943	7.309468319505186e-08
cg24708568	5.62934587833297e-09
cg11676442	0.00106826
cg07642754	4.964800146556314e-06
cg02370770	5.778597661121321e-05
cg09619491	6.013662638970629e-07
cg20505989	0
cg26300461	2.5049579630676e-05
cg20460771	0.000298488
cg02372144	8.080947881627942e-06
cg09560650	2.0589582805374818e-07
cg23032421	0.000275921
cg13139630	0.000855858
cg20342907	3.6260994207282238e-12
cg01806921	1.402758166291207e-07
cg10355708	1.6109491089544292e-05
cg08751997	2.4641369500422172e-08
cg14348967	0.00017053
cg09938275	0
cg11165443	0.00096859
cg05850884	1.0658141036401503e-14
cg08223959	2.9735175210987563e-08
cg07972541	4.899367134214572e-09
cg20451272	4.0251634049193186e-06
cg23597425	1.04105390974496e-10
cg19356515	0.000235567
cg00574386	4.903853938476033e-07
cg03398096	7.366269118014301e-07
cg02641339	3.915386237451912e-09
cg10780529	3.821279582760795e-07
cg01875467	6.061677825242029e-07
cg00584840	0
cg11457682	4.413913679002235e-12
cg02224202	0
cg15835494	3.387318876502121e-05
cg04071854	0.00240043
cg13909173	1.5368308847740764e-09
cg15892483	2.1317129719422567e-05
cg08322978	5.028996012068632e-06
cg22121495	8.651881122645477e-08
cg10294329	9.767108999358953e-08
cg12302526	1.1322055704088285e-07
cg13166458	1.1102230246251565e-16
cg01935914	1.5008656539805543e-09
cg25399309	2.883422923960488e-05
cg15426035	1.059674511139086e-06
cg13400284	2.9453848027216623e-08
cg19035395	0.00061931
cg10502130	1.9525078559512465e-06
cg25471071	6.034717170422255e-11
cg23119890	2.5433630806870333e-05
cg18174542	0.000156395
cg03965333	4.9911326559515246e-06
cg17558214	6.963947287719208e-07
cg08845659	6.8519017126789095e-09
cg12136439	1.2548218908392528e-08
cg12917573	0.00133944
cg20899176	7.4084352147396615e-06
cg08726623	0.00062585
cg07098502	0.000605946
cg01228685	0.00132526
cg00992796	3.249944035887964e-06
cg11295574	1.723470366421509e-09
cg16454784	0.00441848
cg17210014	0.00649842
cg25286333	1.2295857365618446e-07
cg10802509	0.000451019
cg04918548	0.000375081
cg08862248	0
cg13270626	2.8888027192919274e-05
cg03438909	7.528674572654381e-09
cg05761977	8.736907369477631e-05
cg22599191	0.000151604
cg11404759	2.317570935161939e-08
cg22159376	0.000599473
cg10430883	8.946828677691698e-06
cg27562980	7.683839154948302e-07
cg21743182	5.0893415037833734e-08
cg12731252	1.9078283373108462e-06
cg09455208	0.000850997
cg12356249	3.4957274130942295e-07
cg04571130	7.486233855047431e-13
cg18008487	0.000541334
cg17263723	0
cg17470627	0.000899594
cg22631938	2.708944180085382e-14
cg15857477	0
cg04964072	1.3268101470842453e-06
cg24405999	0.000177133
cg06467579	0.00238969
cg01919401	2.9320441918834206e-07
cg22940065	1.7311223454719027e-07
cg17279887	3.6948369919187485e-09
cg16752367	0
cg05113927	2.585250155062724e-07
cg05493094	1.97353055220173e-06
cg00020991	3.005373727660299e-13
cg10690427	0.000851574
cg10417934	2.7213146069904326e-08
cg17188019	3.036926721211586e-07
cg01474011	0
cg08589354	1.4432899320127035e-15
cg17671035	6.77347067323808e-13
cg13233049	3.774758283725532e-14
cg09359609	4.444773874623387e-06
cg19205136	6.608777118877196e-05
cg17724412	3.4473790828659645e-06
cg10828456	0
cg08929511	1.0825192478636225e-05
cg06839148	2.560660572470397e-09
cg06046218	0.000397352
cg10538460	0.000294055
cg16472714	1.4082680133142844e-07
cg19244300	0
cg10331922	7.598327129820781e-06
cg11421620	3.6154912397279304e-10
cg08139688	2.8813929020543583e-10
cg14507337	1.1303477043256294e-08
cg10557763	1.7974510768681284e-13
cg03949535	1.7575840582928492e-07
cg21986629	5.0902268923458394e-05
cg08168818	0
cg04167299	3.615236515153164e-06
cg03877105	1.136620280672851e-06
cg21249327	0.000427699
cg24393844	5.358302152869143e-06
cg16019610	0.000675172
cg02569509	1.7363888105137448e-13
cg08163530	1.165341378950302e-09
cg11370510	2.356464880226561e-06
cg18429723	3.664801276448415e-06
cg15975832	0.00148685
cg19667833	1.658224113576523e-09
cg24945701	1.848764630274502e-08
cg00924652	8.374612114891988e-10
cg05171921	7.811640223565064e-12
cg07536102	2.7711166694643907e-13
cg07052663	1.0405129738932928e-06
cg08672199	1.1010234279851261e-07
cg23404012	4.565081646035196e-11
cg17995652	5.433133850707428e-06
cg06551547	3.8736931662342045e-08
cg12166711	0
cg17327394	0.000146876
cg16561256	5.2975240952601865e-05
cg01668294	1.1712963932097864e-11
cg08200404	1.1102230246251565e-16
cg23956499	3.909958350978293e-06
cg00043905	0.000514521
cg21750179	3.0956034921536535e-05
cg15540183	1.5758255069941995e-05
cg19918022	8.169125853552117e-08
cg25529870	0.00176732
cg09137879	0.000580234
cg08982224	0.000172817
cg16572625	3.584730644545786e-07
cg09894188	4.025639155358363e-09
cg13109857	1.1681138911701083e-07
cg01952788	6.902096738592434e-08
cg20920549	8.657207571927117e-07
cg08715227	1.6041164427882393e-06
cg06849866	2.826767922625706e-06
cg03483000	5.878305908146864e-06
cg07132622	0.00200178
cg13183694	1.9445141830054524e-08
cg09323350	0.000121951
cg10141721	2.6746115556197658e-05
cg03664097	0.000254417
cg02847730	5.9017832583774243e-05
cg07497520	6.988520873107973e-12
cg17576506	0.000210124
cg07562523	7.278867409443723e-05
cg07538890	4.8188120160830294e-12
cg20989630	3.233764740728784e-05
cg01955809	4.041602064130956e-08
cg00091060	3.079580414955263e-05
cg04856117	8.841130755277149e-07
cg12889810	0.000456978
cg00377301	0.000828709
cg11126081	6.05407666253166e-05
cg21722237	1.1901058730057201e-05
cg23529231	3.658105707238235e-09
cg16675163	2.479664816812388e-07
cg13657200	4.4842873858641497e-10
cg24188437	0.00187377
cg00108938	2.2612947037092823e-07
cg26728709	0.000103652
cg18145047	3.5083047578154947e-14
cg23037132	1.662628957843637e-07
cg17033359	0.000349828
cg18091245	4.311386796285177e-05
cg12366772	1.8862771369310138e-06
cg14377059	7.170765370489995e-06
cg15130073	8.77366124507617e-06
cg18380211	4.5767706402521924e-08
cg13146336	4.440892098500626e-15
cg17103761	2.220446049250313e-16
cg00689067	1.0868885969017583e-07
cg03334660	7.422951142643797e-13
cg00395296	0
cg19280854	2.250914121759706e-09
cg09081255	5.4393156645460294e-12
cg25957677	2.000467475005152e-07
cg16879826	1.3185831273521131e-06
cg04239438	1.4468808544609857e-06
cg20698159	7.671424792632386e-06
cg00052046	2.8124536156637348e-06
cg14566475	8.144995788939013e-11
cg02540203	1.4581799800961193e-07
cg10482051	8.248957072964913e-14
cg02953125	3.2794272470271224e-05
cg13246776	6.125200269990749e-06
cg02908052	3.863576125695545e-14
cg17216830	2.186758107924902e-09
cg06931043	0.000211165
cg25336746	1.879280483452206e-07
cg25579806	0.000193936
cg18623452	1.1102230246251565e-16
cg24295229	3.885780586188048e-15
cg05484734	2.4001245435556484e-11
cg08392499	8.230000485176525e-05
cg04358763	0.000309979
cg06884999	0.00136085
cg10745499	4.4297898682543746e-14
cg16258854	1.4094947431431137e-11
cg22854422	1.5645803196351338e-06
cg06580033	6.325384294192382e-05
cg05933815	3.5189275545688403e-06
cg08378701	0.000608797
cg02567932	5.42483865768606e-05
cg05102347	1.2436688678896246e-08
cg02887985	1.7776667150193326e-05
cg03042802	0.0001423
cg18896032	2.3657549026667724e-05
cg11584042	0.00145176
cg05224021	7.231732208179409e-06
cg10052599	8.34328539589535e-09
cg01866367	6.232432963049206e-07
cg01182836	3.08694502182405e-08
cg03446012	0.00351177
cg10222309	3.4450073331804276e-06
cg27551390	0
cg11839981	7.806036483870571e-09
cg12673429	9.873536844784425e-07
cg09128944	0
cg05905044	0.00213671
cg03060610	2.44804176929847e-12
cg12174390	2.8004802836711917e-05
cg02678638	7.005856168529334e-07
cg07369269	2.2093438190040615e-14
cg07906473	0
cg09010260	0
cg10300891	0.000171557
cg01234308	5.728750807065808e-14
cg20765788	9.566791803194974e-13
cg25517810	3.081611876787349e-08
cg09826217	8.308582827742939e-06
cg09364178	0.000547448
cg22683009	7.171037096465049e-06
cg18331554	0.000790817
cg11041686	5.81281984564086e-05
cg22891447	0
cg07325110	4.449771867642838e-06
cg02071516	0.000335674
cg22939735	3.41897419264825e-08
cg13886722	2.420595186514163e-06
cg13291296	2.8743674107545303e-12
cg25438830	2.8600687407287495e-07
cg23824495	1.473987416278355e-05
cg03867037	6.492202642272016e-05
cg14559229	1.057929068970509e-05
cg14396932	5.551115123125783e-16
cg06883373	5.152585158874068e-06
cg00810651	5.445661462910589e-05
cg27583010	1.2491364326239207e-06
cg02470788	2.8607893309828825e-06
cg01091356	0.000176423
cg07135931	0.000151316
cg19594305	1.0975779166644273e-06
cg00218945	2.801239401217792e-06
cg07746882	3.4864730646955167e-07
cg20777894	0.000819074
cg17810125	1.2413023942059453e-09
cg03157283	8.430478537491126e-12
cg06168856	0.000137843
cg22503337	0.000208556
cg01244253	1.7822468645345424e-07
cg26059841	1.3301582058034e-11
cg13196720	5.2654191099898995e-05
cg03083173	3.21542348302728e-10
cg18409343	6.773080330035874e-06
cg11202720	1.1349476487398924e-05
cg01630588	0.00123442
cg03018771	3.561777518190645e-05
cg04363281	0.0002463
cg04451839	0.0012808
cg21031917	4.2391594845536673e-07
cg14420000	3.9613079483302727e-10
cg03048166	0.000983993
cg15809077	1.3777867735598193e-13
cg03114080	0.000292643
cg04058675	7.178667671414729e-08
cg01716296	1.386823988980268e-11
cg21575240	5.696554339351678e-12
cg21106462	5.625733963032786e-05
cg24073089	7.138610447987581e-06
cg02963907	8.046943344353075e-05
cg06055033	0.00148096
cg11974820	0.00043893
ch.9.98959675F	7.552035663493939e-10
cg22331723	0.00189389
cg16988194	4.873272330119249e-08
cg23090732	0.000565493
cg02114168	0.000589506
cg00295780	7.379652444683416e-13
cg25996444	6.060128595863912e-05
cg17132305	5.711803252594905e-10
cg16175009	8.510690616359007e-05
cg12436568	3.850674422545275e-06
cg05492170	3.697042672001771e-14
cg27365701	2.405409205152864e-11
cg02357321	1.0398742089634538e-08
cg10052951	1.3581271726792465e-05
cg11677857	1.7232343865192234e-06
cg21236153	1.6542323066914832e-12
cg07019599	1.5166292011148386e-07
cg16563367	1.5523291966190733e-05
cg16793394	1.0449576871907063e-05
cg09304968	0.0001275
cg07070138	7.0329526646872864e-09
cg26544155	0.000581225
cg26308512	7.154312690693665e-05
cg01435420	1.0619523833632627e-06
cg14097382	8.548717289613705e-15
cg01173821	0
cg21022247	1.8619028430144624e-08
cg17887794	1.7790920547877676e-07
cg07179146	1.6567071766671049e-06
cg03898448	2.3059355834575967e-05
cg26317318	9.01262679400272e-05
cg19609186	7.533363932665793e-10
cg16756008	4.8125287936962025e-06
cg24708182	4.3380075753773895e-08
cg21780231	1.2214554308664916e-05
cg24884301	0
cg21583054	3.3064662119386412e-12
cg07541518	7.811529201262601e-12
cg21632014	0.000137621
cg12722387	1.6151193526492413e-05
cg02946031	3.526540366904918e-05
cg03979229	1.8077975783015177e-09
cg11078963	0.00260494
cg25565014	0.00163746
cg17703438	2.9106945334866907e-05
cg19665316	2.4312951343308242e-06
cg22539189	1.1351982520335646e-05
cg02770857	0
cg07789367	8.1074990989638e-06
cg24257928	0
cg08060271	1.182645104069735e-07
cg07549042	0
cg09477124	7.87982057381953e-09
cg03898886	0.000163788
cg17804750	3.0053737276602988e-12
cg16823771	5.9048115657045486e-06
cg00281680	6.855863380672567e-06
cg01785099	1.0791783022767731e-09
cg05368595	1.1315399045530583e-06
cg04615771	3.684452517860315e-06
cg13301992	0.000274095
cg06577019	7.325085997056391e-05
cg03512484	3.168704544864731e-06
cg20332503	5.996925614981663e-07
cg23539261	1.6142642778049776e-13
cg20803587	9.588184513020792e-08
cg11050660	3.6978474732274336e-06
cg17400502	2.9247504437224237e-06
cg04148374	8.787995542380855e-08
cg15357365	4.687761852140149e-06
cg26666187	1.978320734230543e-06
cg15545468	0.000581433
cg27626792	3.4005635252132294e-07
cg22882695	3.3513245882854648e-06
cg19371470	5.674478963368923e-05
cg08957767	1.1524114995609125e-13
cg23721351	2.242037444588618e-09
cg17550090	6.999301138677083e-11
cg20581176	0.000303206
cg22181049	8.273161486438418e-06
cg19701014	3.038189783088896e-07
cg15733827	5.389244828335471e-05
cg17350689	1.7080223230991898e-05
cg21157721	1.1601134810468317e-05
cg08641155	7.97573784794281e-08
cg19190347	3.05089287166993e-12
cg21831183	4.0437510024693424e-05
cg25666010	2.6762558358317534e-06
cg23709528	3.523925571013997e-06
cg05933510	9.015010959956271e-14
cg06859749	0
cg19785559	7.679356158307726e-06
cg07054040	3.6599922982327726e-06
cg17009978	3.190457226098786e-05
cg02561103	4.069426771924345e-05
cg05031187	7.28207671940595e-09
cg03198611	0.000237277
cg20271777	1.9866051803596463e-08
cg02150133	4.605323090445257e-05
cg19455115	6.824806000338413e-07
cg06705848	3.1842810610527295e-09
cg27525272	6.361075555183504e-09
cg03321180	3.981387849094631e-05
cg19363669	1.177646535843735e-09
cg13644645	2.3260752030185294e-05
cg12225979	5.4630550216594465e-05
cg08715148	0.000646038
cg19539847	5.392886470723113e-09
cg05392244	0.000577652
cg09603829	2.521520108267339e-06
cg12760893	4.6128089706276576e-05
cg21987785	2.659210555089331e-06
cg26906447	1.5179849681024038e-05
cg13756824	1.1102230246251565e-16
cg25304867	0.000392455
cg18014651	9.467280956187984e-06
cg24480524	1.372821833989235e-08
cg21927177	2.0837360309777786e-05
cg04595326	8.406655327419799e-08
cg02665034	0.00119347
cg13561477	0.000194697
cg26535827	9.73224732319089e-05
cg06928695	2.805682060791348e-05
cg09086213	0.000131594
cg01077632	2.705279628090196e-07
cg19189116	0.000339751
cg00368922	0.000866059
cg00801571	1.1352212614390567e-08
cg27482129	4.330282621367587e-08
cg00524205	3.403688442205066e-10
cg09524773	6.627172510764723e-08
cg08056890	7.178527772211396e-09
cg17100197	1.1480786543671684e-08
cg24007312	1.3348877558883032e-11
cg20858961	2.4580210751246057e-06
cg21772178	8.240008430027146e-07
cg04486835	6.558034624237763e-07
cg01494384	9.619397586924094e-06
cg03544495	0
cg20172445	6.253886297713507e-13
cg13315222	3.4421322724909054e-05
cg03782778	2.4435532461009046e-05
cg07534363	5.8613533790219385e-05
cg23039438	8.12475357150344e-05
cg07191657	6.203926261605375e-13
cg14663042	1.9148938190660658e-07
cg07338360	2.2565471713420493e-10
cg22405774	1.7547570618781094e-08
cg14075934	1.8329765179014856e-06
cg13795321	0.000467613
cg06359703	2.1387084814250557e-07
cg17542592	2.657284283857919e-05
cg24226367	0.000594063
cg17969901	3.3581502930646323e-06
cg25924783	1.5691228316683237e-09
cg27481124	1.1189937865196953e-11
cg11646706	4.0410708113114424e-10
cg07953845	7.328876023326991e-05
cg18893098	1.1449326705603724e-06
cg23680682	0.000156252
cg00714531	4.275902160633116e-05
cg07078735	0.000628969
cg09180634	2.420896242971704e-05
cg23640925	9.038537475314357e-05
cg15248121	1.6297074800775135e-11
cg19830246	9.493927017301118e-05
cg00995582	1.873981969602312e-09
cg16754327	4.2327896319749314e-05
cg12119988	0.000173972
cg05891759	0.000428642
cg01326482	4.014767028936994e-06
cg01186321	0.000114258
cg12492273	2.220446049250313e-16
cg15894182	0.000190391
cg00231497	0.000144917
cg11174836	0.000110471
cg02104952	2.935187700670028e-07
cg10220025	8.478662216759858e-12
cg12819548	1.887379141862766e-15
cg05597270	4.304346878925003e-10
cg08594696	4.9085825293282426e-08
cg10278149	7.215880115651885e-10
cg16579629	8.104628079763643e-15
cg06837040	0.00851672
cg10236275	1.661125015317566e-09
cg26908959	1.0386547177887451e-10
cg27047748	3.468336728928989e-13
cg01197871	5.773159728050814e-15
cg13047724	2.4424906541753444e-15
cg15478670	3.1339204953351185e-06
cg02342791	0
cg08458125	1.0521170821786718e-05
cg00476430	0.000211907
cg27359469	0.000432034
cg04551025	1.5207676576034501e-05
cg05973132	0.000142679
cg00089960	1.6264189994785738e-10
cg09223475	3.441691376337985e-14
cg16777106	5.398940894352222e-07
cg06228491	1.9596902223195656e-07
cg03920450	3.891004343947735e-06
cg26368163	9.959651770086175e-06
cg05285589	1.0661389615584937e-07
cg05796652	4.478763756754489e-06
cg26763489	6.832366250542066e-08
cg20132738	8.995846819681574e-07
cg02108198	3.027448891579354e-08
cg16792445	3.55476414193312e-07
cg24447924	5.7458622304551454e-09
cg21177604	6.17776553410998e-05
cg15035117	0.000876231
cg08797444	3.033227768955982e-08
cg20834123	8.64791880994531e-07
cg17109283	0.000109238
cg26955377	3.266967252057995e-06
cg22046628	8.621649398521392e-06
cg04990650	2.0622516750945508e-06
cg11520238	9.646613732039455e-06
cg14632071	6.424743259625387e-08
cg08418197	1.573538349841641e-06
cg23884784	5.329070518200751e-15
cg19919789	0
cg16102930	0
cg04217084	2.029265644409861e-12
cg18299670	8.225712431697563e-05
cg10968849	0
cg01093402	0.000121405
cg00921350	2.0516477405863043e-11
cg09133864	3.734019637935404e-08
cg27569525	0.000200214
cg17668176	3.591145102399551e-05
cg24429310	1.4905580958401998e-07
cg18037912	2.1544164119369213e-07
cg16261259	0.00112434
cg05951984	0.00436428
cg12757443	1.4603224903320111e-05
cg15072405	0
cg03856606	4.315749588479356e-06
cg15636986	3.713739313848663e-07
cg03321192	2.846335588335691e-07
cg18782172	0.000155667
cg00959922	4.8770765204153577e-11
cg17856444	4.058263155526376e-06
cg00883798	4.4609525011729545e-06
cg20953894	1.4480871446398424e-07
cg07609139	1.355621437326704e-08
cg01805547	2.3036189105485327e-05
cg17271890	8.593126210598712e-14
cg20854293	9.833245329105011e-13
cg14114835	0.00132704
cg17711023	0.000709166
cg10083349	1.0604652711521112e-09
cg23926543	1.891220635652502e-08
cg23119039	5.949640780045229e-11
cg04944911	7.738641041532546e-05
cg07198402	3.345302923563054e-10
cg06290889	0
cg22211941	4.39279610131571e-07
cg13596415	0
cg07991335	5.881330200629975e-09
cg03090889	2.831373601241971e-06
cg25700432	1.014142991806466e-09
cg13625631	7.734061391317937e-08
cg02373335	7.751941633049597e-08
cg04607281	1.6420527652938333e-05
cg00088989	1.4733671949151983e-08
cg18189173	3.534273002925303e-05
cg11017613	0
cg22987868	0.00312999
cg17489748	3.2382052197355016e-05
cg18142930	2.9209556995368757e-10
cg16745933	0.00021283
cg18236464	1.4806307291337362e-09
cg08761565	5.732322923124311e-05
cg11489925	1.919160208530002e-08
cg06965316	6.628031457012185e-14
cg24053343	1.1508951702765557e-07
cg05096734	6.469057578817328e-05
cg11073139	2.65792125446751e-05
cg14267645	0.00164104
cg06902828	4.7566530392284534e-07
cg07478944	0.00188182
cg02160836	1.3989782443601939e-08
cg01143426	0.000584243
cg18049445	1.4432899320127035e-15
cg26139606	0.000616668
cg08765585	8.411473694236449e-05
cg20779663	4.4248948949388023e-10
cg09570655	5.352830477756143e-07
cg03173479	1.9141526030885814e-08
cg24552746	5.403749090415744e-07
cg09111858	7.097982632764399e-07
cg01049462	0.000258981
cg16877957	1.3854584146599791e-11
cg23677911	4.24551734579115e-06
cg05924191	2.597715376140286e-09
cg06847600	2.986499936241671e-13
cg05832094	1.3952993985988371e-05
cg13808641	4.839649253574052e-07
cg10499172	0.000225678
cg00830444	3.150481183822329e-06
cg20054910	2.3059725583141066e-05
cg27114965	2.5304602857545433e-10
cg20373634	0.000142652
cg26086649	1.5443232043832467e-05
cg26011900	0.000235356
cg14998497	6.633334048711248e-08
cg22650197	0.000754578
cg11900091	3.708617702602446e-05
cg01355407	0.000256031
cg12797684	1.432187701766452e-14
cg03261268	2.8265892833001516e-05
cg26419883	0
cg13439830	1.1102230246251565e-16
cg16960237	9.366151381229315e-05
cg10114327	7.717271266471926e-12
cg06832364	2.3314683517128287e-15
cg11938718	1.9673151996357774e-13
cg19397176	1.7286172493413687e-13
cg01481224	0.00100373
cg06117741	3.8029690507812575e-11
cg13728439	1.0213560697192037e-07
cg25765530	8.979363905647908e-06
cg10667669	1.4803237686766835e-05
cg16284178	3.389874950743277e-06
cg01338776	0.000428472
cg08762534	2.1745468372857957e-05
cg22878191	2.218309955781539e-05
cg10738056	3.6440353612388066e-07
cg22664874	6.4364825798080005e-06
cg14617996	1.4774625967106658e-11
cg14011244	1.1102230246251565e-15
cg15965383	0.000656691
cg20785612	2.570572176230357e-07
cg02474578	0.000447652
cg20005350	9.003816503483364e-08
cg18152523	4.823039250312355e-06
cg24244235	1.886268918838141e-13
cg09839021	1.2110480135829604e-05
cg16975639	2.9638907989792962e-05
cg16218727	2.449940250670579e-10
cg03177042	4.573119660733482e-12
cg26725361	1.0884626533425035e-12
cg02981103	9.461076366790167e-11
cg18517123	0.000403849
cg20110364	8.160899644948927e-08
cg02652457	6.36172414747449e-09
cg10424513	0.00224714
cg22573542	2.320663853350169e-05
cg00925133	0.000176774
cg11898029	0
cg27239218	9.559126068481305e-07
cg26439081	1.5952567556265507e-05
cg10743544	3.0484938472463696e-06
cg19546063	5.775613098890631e-09
cg00359635	2.73357624149817e-05
cg17650145	0.000283773
cg06808725	0.000486153
cg02877152	2.0764875063861155e-07
cg20751048	1.1102230246251565e-16
cg08087447	4.835849776729795e-06
cg01325270	2.6492035724690055e-05
cg10076152	1.5989843012986782e-06
cg16286080	7.584832761864391e-11
cg13101088	1.201740322276379e-05
cg01675453	8.425482533880313e-13
cg17688733	9.404699241599701e-13
cg17152673	0.000420164
cg11493923	5.886299536683737e-08
cg14343017	0.00330241
cg07856071	0.000441556
cg05361273	5.42565992134314e-13
cg13077619	5.000444502911705e-13
cg04692951	0.000231765
cg19656282	5.956271833862381e-06
cg05108386	0.000180803
cg09204026	1.0286149931815203e-06
cg18384794	2.88206364630339e-05
cg21445230	2.2569781599202088e-09
cg12174151	2.047777503122461e-10
cg16916392	1.9931833961095435e-12
cg20176042	9.96425164601078e-13
cg26751513	2.233874488288823e-05
cg01973155	0.000139223
cg24245291	2.7842613914419445e-06
cg03966957	2.1230650526504746e-07
cg07150021	0
cg24018814	4.692929588523409e-05
cg23740016	7.1680772428806e-11
cg08567237	3.2357127222049087e-07
cg03698668	2.769945062208734e-08
cg16967831	0.000362313
cg22595026	5.995204332975845e-14
cg01020774	1.830620293907792e-06
cg16750731	3.20397665620753e-07
cg10531724	0.000639422
cg04661759	6.11952710727337e-11
cg23556270	8.780228332749829e-05
cg05518785	0.00020195
cg13325133	2.679490065382595e-07
cg10347456	4.2313893389156476e-07
cg23164463	1.054588199056461e-05
cg11440657	2.032254770933939e-05
cg12408777	0.00100205
cg16447539	1.981656404970167e-06
cg25621991	2.856570007536696e-06
cg04773618	8.764100556390986e-13
cg07916058	0.000248034
cg13991072	1.099120794378905e-14
cg22754921	5.338385938857826e-07
cg26883161	0.00029334
cg25131079	5.855693510858906e-06
cg02126435	3.983108632921173e-07
cg24844131	2.4229383750462574e-06
cg00465464	2.60331803336733e-07
cg12652118	8.344120905334762e-08
cg08084812	0
cg06058668	2.9291042924484145e-08
cg23590914	8.931585671057007e-08
cg11560431	1.9498968306663755e-06
cg05119290	1.1915024522579643e-11
cg13612623	6.163503041278773e-11
cg05304879	2.9165913018047718e-09
cg12988946	1.7224899284684625e-10
cg18199258	0.00124037
cg20050093	5.079108023053891e-09
cg06798772	3.1086244689504383e-15
cg16347811	0.00112275
cg05906860	3.2443077113697427e-09
cg17541582	5.589365926395029e-05
cg25828427	5.7824897536917774e-08
cg26738655	6.698586130227113e-09
cg04902871	3.4077997262960125e-06
cg01343146	0
cg15910676	8.892886427247504e-14
cg11576834	3.213066540608267e-07
cg24435066	1.068491464861765e-06
cg14895961	7.657742828692804e-05
cg05142272	1.116329251260595e-12
cg14685420	0.00235633
cg00584422	0.000541669
cg00762081	0.000214122
cg17895631	8.6119021342701e-05
cg18086635	3.8041106418140735e-05
cg19990135	0
cg01370244	2.589329450897182e-05
cg06410025	2.9370942459250315e-06
cg08509370	0.00015543
cg04263383	1.0411810358323947e-07
cg14212562	5.127454016928823e-12
cg15672653	4.784632590126847e-08
cg16954452	4.735105640918391e-10
cg00162361	1.5055268881569717e-06
cg06154903	0.000492243
cg00636675	0.000392429
cg03156826	0.000374343
cg15448571	3.877130958618302e-06
cg02386599	1.4384271551648453e-09
cg06844987	0.000109436
cg00044757	0
cg14214023	0.000200007
cg00125601	2.1798980784915045e-06
cg07283152	4.9148260683473666e-08
cg00372890	1.2362183721137399e-08
cg21251926	5.872521721461688e-06
cg08500138	2.048989768310694e-05
cg11618471	1.404598738208307e-06
cg05885936	0
cg06433693	6.017408793468348e-14
cg06653045	1.296452695087602e-06
cg23298862	1.12006071084636e-10
cg02457541	6.740273590177814e-05
cg25134818	4.440892098500626e-16
cg09791776	3.810280047034098e-08
cg03427191	0.000722438
cg12094604	0.00445548
cg05134133	0
cg19764588	0.000224258
cg10183401	0.00117206
cg02178768	3.632337434167354e-07
cg04591039	4.85134532546283e-09
cg10658197	7.189366590942825e-07
cg10835179	7.025632681179061e-07
cg07298692	2.1268355143710949e-07
cg08106503	0.000116162
cg16896772	0.000166003
cg18532907	7.061925033635674e-08
cg16633774	1.1321279454801214e-05
cg12912346	4.46513789984504e-05
cg19407095	0
cg13589840	8.755218772193984e-13
cg13898557	2.970720525130588e-07
cg20100545	1.0869169361993336e-05
cg02453810	1.6224261156772002e-08
cg22973685	4.198077004913259e-07
cg01007821	3.53886384174551e-06
cg26113031	0.00216902
cg25492124	4.947765818397176e-05
cg24954350	0.0012399
cg00047222	7.68586305710528e-11
cg04377324	5.842612949003012e-08
cg26177125	8.332001755206875e-12
cg13801940	2.0339058326435122e-08
cg09597413	3.8841818650325877e-11
cg09677785	0.000188193
cg21298759	1.059312395579326e-07
cg14104100	0.000140954
cg14814562	1.2634240095787952e-05
cg05515866	9.473574223106684e-05
cg20701404	1.962273610267573e-08
cg11632866	0.000115411
cg14447608	1.5809906623420744e-05
cg05263883	8.532867182609039e-06
cg02364051	5.569846223096864e-05
cg07906462	3.38110703435035e-07
cg15651445	1.9524675547111237e-05
cg03687700	2.1515458721421687e-05
cg13299762	0
cg11344729	4.80166534311266e-08
cg09513847	1.2745293196170238e-05
cg20193665	0
cg17258678	0.00033856
cg20484782	1.5155757227880429e-05
cg13616945	7.418621272847759e-12
cg04165291	1.199040866595169e-14
cg02750582	0
cg11534154	5.523700748200078e-05
cg02827977	2.971797079465155e-05
cg16263005	3.9285165169711256e-05
cg05139043	3.408461154652542e-05
cg17909205	0.000173098
cg23279176	1.8144204527725805e-06
cg12146158	1.7633953620310727e-05
cg18604678	0.000148095
cg19149864	1.9984014443252818e-15
cg10652551	3.518875055452675e-06
cg25819846	3.9736769430476215e-11
cg16249531	0
cg23960921	4.015454635464266e-12
cg24225467	7.928937525436552e-07
cg07650396	2.7112439295651214e-05
cg24525828	1.4066350972896657e-08
cg17064870	0.00618746
cg21794266	2.7259638990528856e-11
cg11984161	0.000384595
cg23451076	0.00211763
cg17424413	3.534905153035339e-07
cg12415161	0
cg03210314	0.00107476
cg20418206	0.00056136
cg02061858	7.188920875711435e-05
cg21120892	2.6689662369072664e-08
cg18676273	1.3355982986240633e-13
cg15685198	1.840771979289002e-11
cg09702161	0.000601019
cg17643729	0.000139635
cg06529318	5.298816940779716e-10
cg17080371	0.00316211
cg20732570	1.6440051686661405e-07
cg09456894	1.2776893543176016e-07
cg02847220	0.000815678
cg11300300	2.717008062980142e-09
cg08249371	9.035771539878112e-07
cg04792543	5.939403956545242e-06
cg13953103	1.3416247079955923e-07
cg08254353	1.4918516413109373e-05
cg00074086	3.6268358638569254e-07
cg01992893	6.78668683284922e-06
cg27046466	1.7068389528418493e-06
cg14819729	5.670232185672752e-06
cg08834401	1.7872751956193866e-07
cg25313840	3.6765868483001896e-07
cg11798521	4.466619750576051e-05
cg03191029	3.5931257968968566e-12
cg24118197	0.000877284
cg05987961	0.00141029
cg04023483	1.1682876888130522e-12
cg10374588	0.000176781
cg13442016	1.377507277133816e-07
cg13984173	0.000195725
cg25649000	2.267877370809579e-05
cg17739776	6.8833827526759706e-15
cg22431466	3.714209995331341e-05
cg06919067	4.354527421202015e-06
cg18095452	0.00053288
cg03061764	0.000152147
cg01626112	0.000413669
cg07372585	1.2744950981247172e-06
cg00061695	1.1102230246251565e-16
cg16596070	1.8850232486045115e-10
cg09642381	2.422571354632197e-08
cg09904216	0.00251263
cg15848945	1.6211008646571656e-06
cg15965891	6.031029003217281e-05
cg03562199	2.2428370272109532e-10
cg11871991	1.2909802971083906e-07
cg14807945	0.00201848
cg19898047	3.508051712453053e-07
cg22893494	9.695108049712076e-10
cg12148062	1.0461083357893308e-05
cg08307749	8.651893587119375e-07
cg03885048	0.000641135
cg13858599	3.939961108867518e-05
cg20674547	1.3510161238627916e-06
cg03393760	0.000474308
cg04082461	0.00626203
cg16794609	2.8664091436425565e-05
cg14264871	8.079787051862297e-06
cg04269272	4.988394169957999e-07
cg05887396	0.000106601
cg09362722	7.806403967691722e-09
cg04176532	1.9262424988397697e-10
cg04338966	0
cg16089004	0.000172552
cg19185907	5.3956149548284316e-09
cg10768809	1.6797229346554587e-05
cg13763005	2.497945102430954e-06
cg17770792	3.9745984281580604e-14
cg09727928	2.427021916773242e-10
cg02724824	0.00102474
cg18055075	2.3159767459368652e-07
cg16324422	0.0012882
cg01518607	1.1220135931466757e-11
cg25204319	0
cg09712616	4.316491941658285e-09
cg05543626	1.3711254354120683e-13
cg16863467	4.551667736496512e-06
cg16017696	1.5782886608750601e-07
cg01146485	7.181810701695213e-12
cg16841014	0.000342628
cg12519783	2.726155079457726e-09
cg14390414	2.60990156307761e-05
cg05200607	1.2090328738167955e-13
cg21110576	6.121435148775944e-07
cg03719070	4.615308135669238e-12
cg22902194	1.0115797088872114e-11
cg24186104	6.320277634586091e-12
cg00417544	0.0054414
cg12717830	1.2138752523149776e-06
cg14758596	5.0612872330990655e-06
cg24229413	9.168983523777374e-05
cg18163454	1.9574819678513933e-06
cg00568910	3.719464920504123e-07
cg25085326	9.824077833453515e-07
cg06825448	1.137884665625144e-05
cg16822853	1.5312711201254103e-06
cg19047226	3.6491916061143215e-06
cg06787835	0.00363618
cg20441701	7.146505609512133e-12
cg22780540	1.8091972364686626e-11
cg22279136	0.000687698
cg21019522	0
cg16101213	0.000244993
cg16285217	2.3788687575354572e-08
cg06250685	5.28209467420826e-06
cg07290249	1.8377477317699231e-09
cg02580987	1.876589270022322e-05
cg13192319	7.41968849693464e-08
cg25776856	0.000644511
cg26510980	0.000146866
cg01322380	2.225601103411634e-08
cg04996087	2.7881030817411556e-11
cg06659937	8.754218714712714e-06
cg10560003	1.039904828914473e-10
cg26592816	1.9895196601282805e-13
cg18287455	1.3045007945855502e-05
cg03298700	6.589206957841043e-10
cg06758730	8.723295770174389e-07
cg01217578	5.795373124728442e-06
cg25549811	3.7701278044921516e-05
cg14410518	0.000546904
cg17383186	1.432187701766452e-14
cg22418565	2.8976820942716586e-14
cg10734363	0.000110822
cg18087491	2.4345108584622466e-07
cg23631932	1.0731027177968144e-10
cg17585548	0
cg23807646	1.6830981053317373e-13
cg02191320	7.191358619706989e-12
cg00848780	2.8399504969911504e-13
cg08777521	0.000450627
cg12297501	4.682686183254958e-08
cg10327270	4.425040787015e-06
cg06277239	9.697421754495394e-10
cg13520547	3.555424965551168e-08
cg01396866	1.2742478211258401e-05
cg00421139	0.000141773
cg00242936	4.444291875604911e-05
cg03156847	1.8387544662434863e-06
cg27542392	2.8752624882000255e-05
cg07739927	0
cg17132517	2.6609118242149066e-09
cg15197458	1.302108804113189e-07
cg05318275	0.000102223
cg00573124	2.8704079235719604e-07
cg07453344	0.00201752
cg03257703	9.689014505376292e-06
cg05464552	5.746369269310492e-09
cg11585758	4.0347794461048636e-07
cg05491087	4.1568359080979e-05
cg10937428	0.000255926
cg05511977	9.354661407057208e-06
cg24726200	8.812173768468767e-09
cg22797461	4.907694581146593e-05
cg24858665	0.000208125
cg00830086	5.280245931937877e-05
cg11919778	4.265104935896602e-10
cg26504263	0.000206945
cg07955871	2.1921242598921253e-11
cg22809078	0.000126631
cg13384011	1.240587379491842e-07
cg00347607	4.268752989755598e-06
cg15858495	8.401332962648667e-10
cg14714629	0
cg07388787	1.0025533514479434e-08
cg17829283	0.00020899
cg16635494	0.00023947
cg18355562	0.000237578
cg11533523	1.6846535403347573e-05
cg00882719	1.922514141106113e-06
cg07602659	0
cg13455416	5.696867749671597e-05
cg02398432	5.335076583068421e-06
cg11147135	6.00139061779359e-08
cg08955461	8.132020114626215e-06
cg24335058	7.438494264988549e-15
cg06845706	1.067108210872636e-05
cg09277541	3.652633751016765e-14
cg04509054	0
cg17729428	8.80087420385145e-07
cg04301378	0.000242228
cg07886100	3.3455800610870945e-05
cg13489596	2.7755575615628914e-15
cg11445178	2.6374240569282392e-09
cg27113993	1.5424995059021285e-08
cg13356971	2.737725496304577e-07
cg12280202	4.8630844377672844e-05
cg22321327	0
cg27548714	5.395935283036835e-07
cg12502012	1.3664917530853415e-08
cg24617504	0
cg06952809	1.374912284024532e-08
cg02887374	1.5543122344752192e-15
cg18387839	1.4855653818202086e-08
cg26166555	0.000806699
cg12000760	4.630950783390819e-05
cg14082763	1.4432899320127035e-15
cg14655122	0.000263332
cg07175348	0.00859465
cg08679466	4.639590047705866e-07
cg16397813	9.482840068963938e-05
cg06540311	7.824709857828793e-08
cg20685073	5.3871906935398783e-11
cg25923651	2.4924727486719256e-05
cg07426784	8.718143540420442e-09
cg26502715	2.816914325820541e-05
cg01525839	3.3850700020821023e-12
cg11691298	3.4716410157731303e-07
cg23461092	5.51505569323929e-07
cg21146833	0.00476227
cg20328799	2.821076705572523e-13
cg11901034	7.328582185550658e-13
cg06693578	0.000242742
cg00883249	1.4118797403983585e-05
cg23915743	0.000233579
cg07014511	3.6689736804262907e-09
cg21131989	4.993783164763954e-13
cg00674675	3.9613693436635344e-08
cg23442151	7.027711745877241e-13
cg08748811	0
cg18970775	7.965184631464339e-05
cg03064661	2.3156110362521076e-10
cg08019736	1.2111422975635833e-12
cg24801123	5.4249622263302655e-06
cg17349515	4.884981308350689e-15
cg02111865	1.3052609881825106e-08
cg27445931	5.77153956615728e-06
cg26927451	2.220446049250313e-16
cg00174718	0.000114329
cg03051727	0.000237194
cg08822511	0.000213991
cg18215692	7.319829032625957e-05
cg04479713	9.547126434972242e-07
cg23864089	4.440892098500626e-14
cg00402420	5.331612560299792e-05
cg25912474	8.071166684109343e-06
cg04741449	2.435052159910356e-12
cg19507405	0.000253845
cg20367404	2.099609375250111e-11
cg00787833	9.91351801760132e-08
cg13199917	0.000108986
cg20414015	0.0036102
cg19681755	1.003145699840502e-08
cg23617039	0
cg16638857	1.524588647883185e-06
cg20264550	0.00153008
cg03773805	7.38715918366939e-05
cg18236734	2.220446049250313e-16
cg06964608	6.006478570075302e-08
cg12464683	0.000310122
cg21228269	5.41917671847969e-08
cg20445624	0.00024237
cg21210531	4.767242156589191e-10
cg24502342	1.5415542176100416e-09
cg00423453	0.00262548
cg09478712	8.119725987199011e-05
cg21476599	2.4509300056152483e-07
cg10606628	4.714332748401162e-06
cg22926931	1.915050636958071e-07
cg06393909	0.000303144
cg20247615	1.2299122504888516e-06
cg24868645	6.238571922390079e-07
cg18016071	0.00392455
cg14606289	6.620905692888979e-05
cg20930537	1.0580425424677742e-13
cg11840258	0
cg12611832	5.220380237869193e-05
cg00926318	1.6653345369377348e-15
cg09001549	0.000480647
cg02446225	8.604228440844963e-14
cg11508828	8.352861247118426e-08
cg17449235	0.000402
cg18613421	2.861257120123639e-09
cg05097593	1.992827294294841e-07
cg00258805	0
cg19430967	3.710815652535615e-07
cg27344563	0.00136604
cg06979729	0.00156251
cg07969497	0.000160896
cg08074482	1.076035486491378e-06
cg12576844	8.579777355244289e-07
cg17798659	4.062775256219453e-07
cg17745697	1.5499933003759736e-08
cg22179059	3.852386409874953e-09
cg08712970	5.484783549447592e-06
cg01524948	7.843362626047679e-10
cg23834593	0.00238131
cg25530288	1.8437364968093561e-09
cg23624822	1.8712809080057013e-12
cg02509943	2.311740987204214e-05
cg01723606	1.427925154784404e-07
cg15477247	0.0005225
cg07239399	1.2602804264627565e-06
cg07598407	0.0053328
cg13921308	0.000440604
cg21882593	0.00129259
cg04635482	0.000249367
cg03051880	5.5124126500105675e-06
cg27541344	0.000291378
cg22687120	0.00140489
cg25949175	5.828149074460498e-11
cg18607724	2.8045153270817025e-06
cg06719589	0.00123197
cg27295143	4.25199137454868e-06
cg18001869	0.00239141
cg22099081	8.117094552062554e-08
cg15195541	0.000147248
cg03849279	3.502145906608689e-09
cg25509184	8.092055914232787e-10
cg22612730	0.000234113
cg05017001	6.97189964535827e-05
cg07400247	2.02965422246848e-10
cg25500709	9.901785309573974e-06
cg09830575	0.000335465
cg20337696	8.939013192987844e-07
cg26297547	8.264711061078955e-07
cg16524570	0.000656907
cg19206728	1.397326698793222e-12
cg05979854	4.2280623446799837e-11
cg02467451	0.00165671
cg11948930	1.1657341758564144e-14
cg20833759	2.445781356219534e-06
cg24946941	5.732022796856029e-05
cg10364923	6.221612804879761e-05
cg08774064	2.1302900203856723e-06
cg01571525	5.400263077715017e-06
cg20278790	0.000130725
cg25269318	7.985439891389223e-05
cg10351852	1.0537348771322286e-10
cg20485781	2.263907540323018e-07
cg17717930	0.00328216
cg07363659	3.3205430215454967e-06
cg25797507	0.00055216
cg15716304	1.2780464131445513e-08
cg13006717	5.791912263131138e-07
cg14652403	8.314097448947066e-06
cg07169233	5.239134578616245e-06
cg01541398	3.946724580483618e-08
cg22530146	2.2602745231026233e-08
cg02183831	0
cg05553348	1.8375900801004263e-10
cg20252529	1.7290445192275072e-06
cg26791488	0.000317837
cg00352888	0.000136047
cg07009386	3.7688096643506697e-07
cg05202777	4.842722538533906e-07
cg00707391	1.2018830375382095e-11
cg15932550	7.189432382759264e-10
cg04489887	6.497301284436041e-06
cg17122222	1.0952809327280377e-06
cg26740942	2.1502076787971447e-06
cg26624796	7.419287406662534e-12
cg26735135	2.6645352591003757e-15
cg21716632	5.05431238528864e-07
cg09064023	5.111434706606133e-07
cg09000155	3.42580186440955e-10
cg16561155	2.5456961094683095e-08
cg10533937	0.000861647
cg13728763	8.324963372186023e-05
cg13137488	3.7832033727980274e-08
cg05567631	7.27528422483914e-06
cg23725986	1.4158138716968693e-07
cg08764421	0.000108834
cg03020716	5.1958437552457326e-14
cg01341698	3.9772411332017477e-05
cg16219829	0.00106161
cg21096922	1.2828708095824481e-09
cg18968729	1.9693224828642997e-10
cg00705295	7.195244400293177e-12
cg15852125	1.5590787014296836e-05
cg22360268	3.283471716741815e-09
cg03186972	2.220446049250313e-16
cg06165742	2.216630279328058e-08
cg27432699	2.97761815204467e-13
cg09067532	9.316483706722778e-08
cg24067911	1.2724761244697902e-09
cg00704780	1.4432899320127035e-15
cg04468795	3.707289790710888e-07
cg15712821	5.966738214624456e-11
cg12866324	1.389014884223272e-07
cg21473358	7.327471962526033e-15
cg10592478	0.00107818
cg14184614	0.00053946
cg16012769	1.6951858805569486e-09
cg02369766	1.4432899320127035e-15
cg12226006	1.2235246149572276e-10
cg02044725	0.000298716
cg24629376	0.000311212
cg09019329	2.610559390880951e-08
cg17550566	0
cg02630278	1.1914036868176936e-08
cg13498382	9.596023773372764e-07
cg13523449	1.1774335462177987e-07
cg17103155	1.1595296389721454e-07
cg23683286	1.294228058057456e-10
cg26188226	0.000193812
cg14804729	0.00011132
cg17793074	1.055599430088705e-08
cg19163597	0.000666569
cg07487014	1.0947123222360133e-06
cg07530790	2.1212620548993755e-10
cg13437410	2.7692464249495785e-06
cg06053447	2.0292654001607957e-07
cg17461789	8.453674704700376e-08
cg21383624	3.521852920407298e-09
cg06517956	2.0063394834402004e-08
cg00363382	2.392659181893464e-09
cg27602992	2.657881015277752e-08
cg21517629	0.00374385
cg03182608	8.093324339375485e-06
cg22834052	2.779453505130647e-07
cg27518839	1.2589929099249275e-13
cg24003850	0.000129419
cg13713821	0.000213169
cg15537551	2.6383468623492057e-05
cg13672525	0.000864121
cg03047555	1.490258917768994e-05
cg15830564	1.9003115259152992e-07
cg13271751	1.538622350749641e-06
cg18098806	2.8459538436331755e-05
cg00825364	5.3090865037574986e-12
cg24407133	3.7506664440911663e-11
cg14458002	6.855449974363381e-08
cg09048105	9.372867637580384e-08
cg14545544	0.000630394
cg02995065	0
cg16570741	7.160453466203975e-05
cg00244178	1.7097333815385696e-07
cg06706364	2.2934284767184288e-05
cg17764572	5.624316284480457e-06
cg17760455	5.294209515227521e-10
cg03730490	5.953015858040089e-13
cg22979783	0.000428572
cg08135406	2.7910132605057925e-07
cg23960652	1.070761890265004e-08
cg18282152	0.000409515
cg10841979	1.1427605105973626e-05
cg13681929	0.000145414
cg21750732	2.3824102468594788e-08
cg24732447	5.77229293841075e-06
cg06465011	0
cg11009695	7.251446735856426e-06
cg20839927	9.159339953157541e-14
cg23317381	7.908615307083977e-07
cg05874519	0.000239183
cg01009225	0.00167494
cg25933401	1.1054918447328532e-07
cg09010764	3.3306690738754696e-16
cg23448001	1.4969050365909453e-07
cg10196151	0.000144102
cg02815729	0.000372544
cg02484776	1.2523720609447508e-05
cg23225147	4.749218329713756e-07
cg04646411	8.148839681587638e-06
cg22875199	1.7994494783124537e-12
cg21589954	5.487404890758274e-05
cg16365421	3.2937997713755607e-06
cg05859714	6.814271369393055e-10
cg04031361	4.4694910575904245e-06
cg10115986	0.000502253
cg09502321	4.017624339625048e-05
cg23115083	0.00212853
cg25890050	0.000950956
cg06803261	4.302047203585957e-06
cg19772092	4.044490692456382e-05
cg05825053	9.837627001907379e-08
cg22537859	3.58304497183326e-11
cg08029151	1.003444623570715e-05
cg21249540	7.340268060040955e-09
cg09729909	4.681657648997195e-05
cg09279362	2.6551612685499215e-05
cg06445430	2.482796634950546e-09
cg25527909	5.736522368238184e-13
cg15070801	0.000316462
cg18695035	0.000622158
cg08354216	2.531878151579292e-09
cg02175213	0
cg27169073	0.000322042
cg19488267	8.15065566817097e-07
cg02850252	1.198291686699271e-05
cg02266222	3.8989652040299916e-07
cg02391146	0.000604072
cg16311716	2.350995914113252e-05
cg09474959	0
cg21103250	3.6136366089456473e-06
cg09157668	5.737849223341751e-05
cg11257595	3.901855498589235e-06
cg03674282	1.3386769470713489e-09
cg06932760	0.000101564
cg04181861	1.0521822305875617e-05
cg22027573	2.7566961165903514e-05
cg02475695	7.962416882545398e-05
cg18162059	0.000860099
cg03098577	0
cg15080866	5.718223505812858e-08
cg01226231	1.523766436362095e-07
cg20872590	3.7150138521013787e-10
cg10589216	2.4321572533736457e-08
cg15259000	0.000169277
cg21330071	3.8024221638011113e-07
cg19960185	1.1102230246251565e-16
cg06944096	2.7266753601651317e-06
cg16166230	0.000474758
cg25152694	8.326672684688674e-15
cg06074920	3.758537925335759e-11
cg21582240	1.9976484897044067e-05
cg02945160	0.000727618
cg08766289	0.00125632
cg19179168	3.4518974749708775e-06
cg16894809	9.779732579318079e-12
cg07247972	0
cg13504704	1.3808094252443226e-06
cg16651678	0.000679798
cg13499300	0.00031862
cg04214488	5.0414215699623455e-05
cg06023047	2.3715754404740608e-06
cg02536120	4.878780309747199e-07
cg26546165	3.331475696000119e-05
cg22152931	0
cg24249248	1.2586709452477862e-11
cg04131063	2.826738842998111e-12
cg16087412	7.771561172376096e-16
cg16539595	0.000186353
cg12676586	0.000468499
cg21224472	2.675567138954449e-06
cg05859796	0.000108565
cg26427896	8.953921577226076e-05
cg22214259	0.00347205
cg09842053	7.03325397921617e-10
cg01700329	0.00155463
cg26238245	2.1783628113447584e-05
cg27113656	2.0938251620084003e-05
cg04266315	0.00147659
cg14180581	0.000271982
cg01842741	2.395706067970238e-07
cg10813948	2.097925399013878e-05
cg11649388	0.000272028
cg04900179	1.9957590025043714e-09
cg08328213	2.6742830172565846e-11
cg27299616	4.440892098500626e-16
cg22916375	4.719413748688339e-11
cg01582797	2.6331191710360358e-06
cg14099595	8.20360637737716e-05
cg08786207	1.5909495942878493e-13
cg05106652	8.43769498715119e-14
cg08705018	4.652003395655413e-05
cg09435170	0.000251171
cg11299763	1.3133525933461954e-08
cg13241751	0
cg11754253	0.00217351
cg09365002	2.0174040527010106e-07
cg05697754	5.123124147132785e-12
cg12783569	1.1102230246251565e-16
cg26983018	2.1316282072803006e-14
cg01699524	4.479704573956411e-06
cg05859325	1.4854895424853964e-08
cg02883958	1.2656542480726785e-13
cg19728051	4.636151318937465e-05
cg04683210	2.8274982355469547e-07
cg25083901	2.9665692125036003e-09
cg17053604	1.1099140027059917e-06
cg00653847	0.000224783
cg02050028	7.651695088650712e-08
cg15787744	8.38180801489008e-05
cg02869730	4.943020351921845e-06
cg15885148	5.3651115369701685e-05
cg26585100	0.000248827
cg12623742	2.869492421453401e-10
cg05110943	2.3939730602329234e-06
cg20823943	1.6550063053344388e-07
cg11967492	0.000562026
cg10122698	3.208455523484588e-08
cg20359173	0.000234692
cg00908927	0.000185846
cg08823182	9.300198322570452e-08
cg08782606	8.735813072924259e-09
cg14500644	6.225242543678178e-12
cg15990390	4.4492457262901297e-07
cg01542727	0.00101819
cg06947381	3.94277826920586e-06
cg09778949	6.030087618458246e-06
cg14985664	9.912557537239408e-06
cg04481596	1.075529665328645e-10
cg09190210	2.599488516663584e-07
cg14791081	1.0323008021728697e-06
cg17476312	0.000553697
cg15722526	2.9121500766393638e-09
cg07042164	1.6226730736867978e-08
cg23222433	5.7322305748952473e-05
cg06653796	4.188143453442983e-05
cg25449930	6.0604854468238045e-12
cg24885297	8.715170068951394e-07
cg00364843	0.000361928
cg26954112	1.0735856648125264e-13
cg10053079	3.55942100904727e-07
cg07553512	7.026519934938413e-05
cg12506755	3.825096802678729e-05
cg03079761	7.56783937683192e-06
cg09653387	1.1822319115895041e-06
cg05006639	3.369138301678731e-11
cg08627619	3.271082410749582e-05
cg24672951	7.696097092946275e-09
cg08852622	4.2654513476847455e-08
cg02439066	5.112512524441115e-09
cg03026960	9.618272844846842e-11
cg10690634	6.674227837066837e-11
cg03861120	0.00135872
cg06847567	7.41700774131715e-08
cg14824074	0.000120043
cg18809463	3.991328378916137e-10
cg02022224	4.579459034204092e-10
cg23949500	7.716050021144838e-14
cg23935522	0
cg17278906	0.000213633
cg01235172	0.0029466
cg05727666	0.000546065
cg15278972	1.1468034558870244e-05
cg04012266	9.427338631184945e-05
cg15757507	3.6560805741769897e-06
cg26948070	0.00102146
cg23591853	0.00120969
cg02664479	0.000343207
cg05404091	0.00191132
cg02408038	9.46336651098667e-05
cg01403471	2.473510983813654e-07
cg11619602	1.6322828644277365e-09
cg12213687	8.768181819607257e-06
cg11864079	9.483492633410862e-07
cg15850172	3.439696407514514e-05
cg17524121	8.468004075723456e-12
cg07329987	0.000545704
cg03263694	2.9976021664879227e-14
cg08851810	2.4312780422697244e-05
cg26142482	1.3932988146114766e-05
cg15728280	0.000126694
cg27619481	1.6656894976541103e-05
cg07232895	7.599758160559134e-07
cg00793562	3.5413673556972114e-06
cg02161417	8.215650382226158e-15
cg26468376	0
cg03029734	2.5799751224298006e-10
cg07523809	9.945824164248052e-10
cg06177446	7.297717985466079e-11
cg16285765	8.664310017858501e-05
cg04012797	1.7639123904844567e-06
cg26761169	7.014404317384759e-07
cg21481321	0.00106837
cg22354905	2.418448860286304e-06
cg04340324	9.688995159073954e-06
cg03654735	5.829881730701203e-07
cg01059768	3.4872126297713635e-09
cg27300157	0.000192637
cg04834204	0
cg07074571	3.481493588974871e-06
cg24367474	0.00035901
cg08648499	2.0448729596278525e-05
cg21631370	9.441221726635973e-08
cg07580867	0.00228933
cg27087428	0.000957526
cg00659458	1.0365628227981816e-05
cg00198311	5.762277321963438e-10
cg05259802	6.485545434031792e-10
cg02831106	0.000145392
cg26947563	0.000255248
cg11382630	0.000140355
cg11135011	4.718852870555512e-05
cg25439479	0.000640341
cg17675311	7.708391509464452e-05
cg25626472	2.8749469915823056e-07
cg11962138	3.477007020513678e-05
cg14120703	3.2307490016592055e-14
cg09261501	1.1997040028077777e-09
cg02865670	4.111548475005389e-05
cg13778226	3.4490869338377195e-06
cg02762363	8.705089416416456e-05
cg12889420	3.349790826945309e-07
cg04639455	4.637623618464204e-12
cg16511445	1.3612442466559571e-06
cg05597364	1.0158540675320182e-13
cg19487659	1.6745649311644684e-10
cg06456744	0.000247625
cg02476987	4.667760622467654e-10
cg22671331	6.055365890933473e-07
cg16952139	2.747666552616046e-06
cg02156356	6.446570317564237e-05
cg03829559	1.227925094937632e-09
cg17199367	2.3182045303160592e-05
cg04072648	4.773959005888173e-15
cg19997946	9.191326568736002e-07
cg19524723	0.000504625
cg24752967	1.4547132198838852e-07
cg15053248	8.218981051300034e-13
cg03095575	6.182609979532572e-12
cg02311864	2.893241202173158e-13
cg01666088	1.332024483668981e-05
cg03579757	5.412271741889185e-10
cg07905748	1.7962897480572337e-07
cg01219269	0.000766244
cg07919744	1.7782898847906736e-06
cg06065608	0.000159628
cg18460884	2.6529122542862105e-05
cg06624154	0.000122686
cg14361895	3.4657985478192543e-06
cg18407878	0.000125673
cg12593397	4.137006293092327e-09
cg06505056	3.314425400802179e-10
cg04600798	1.0535548602419453e-06
cg26502114	0.000105082
cg16754643	3.4727799580469565e-07
cg01155537	1.5999205202898992e-06
cg20648333	4.277760128346131e-07
cg10537824	3.703413643640907e-06
cg14332600	0.000319796
cg13451004	0.000663463
cg05995525	0.000356725
cg19953452	2.8739011170841877e-10
cg02584610	1.7993473377941882e-10
cg00873038	0.000540074
cg12635233	0.0020616
cg05287169	3.372366717768749e-06
cg21538860	2.3445995411819354e-07
cg01104883	0.000458897
cg04610432	0
cg02995100	4.062092238887871e-05
cg20660802	5.949685188966214e-13
cg26693451	8.045987012095246e-06
cg25106497	2.064792781197866e-11
cg02381279	0
cg27118485	0.000549151
cg06893628	4.9501513998961855e-11
cg19085846	3.099758422164811e-07
cg06331899	6.385807410302924e-06
cg11509733	6.350321379855473e-10
cg04363282	2.904141924386927e-06
cg27260389	1.0505117191916824e-05
cg20431848	8.149037000748649e-14
cg26034891	2.184944220218199e-05
cg14784845	0
cg07799278	2.0901924218108547e-06
cg10137381	2.898426289843492e-05
cg23491387	0.00466618
cg18868478	0.000139162
cg23300570	0.000149411
cg04085896	1.0389346716266346e-07
cg15640010	1.1102230246251565e-16
cg23889610	1.1996179216211544e-05
cg07172334	5.271871626466584e-06
cg06655349	2.2056491522093324e-08
cg05196046	2.9343471696918755e-07
cg06325807	0.000327843
cg27057329	0
cg27507829	1.0726336832633798e-05
cg14765220	6.240906014198799e-09
cg17389212	2.384292723256465e-06
cg19852211	3.109387205491032e-07
cg22954894	8.05589869368184e-07
cg11844856	0
cg11339707	3.3048225926646246e-05
cg18934106	1.9484862446850215e-06
cg03233490	6.47199505099394e-08
cg25747484	0.00017649
cg12759986	0.000451601
cg10878076	1.9652059525254728e-05
cg13597316	1.3901102491331585e-11
cg18020869	7.675393653983065e-11
cg16373574	0.000966192
cg20807790	2.332034577667841e-06
cg09285026	8.122938592092233e-06
cg23899884	4.9404924595819466e-14
cg00916981	1.6288081994275672e-12
cg20213508	0.000357498
cg14749662	9.34115247375189e-07
cg25444696	1.537342568291855e-05
cg12064755	5.3492432705581905e-11
cg02984128	0
cg03999874	4.412920140417498e-08
cg23554506	4.222302307788084e-08
cg23321397	2.0506632725236784e-08
cg09220361	1.5582535262126385e-10
cg20719001	0
cg16648968	8.025875238470981e-05
cg15101676	0
cg26474499	0.00042445
cg21458064	0
cg15048099	1.1251755083208081e-10
cg06979374	6.141975816831291e-12
cg00280728	2.4783177437925907e-05
cg00714874	8.667004155471503e-07
cg16901862	2.115201613539508e-05
cg00733180	2.6077613373143294e-06
cg25315991	3.63471511944935e-05
cg25655854	1.0085636871215442e-06
cg02043966	4.26554429666659e-07
cg13573622	0.000236227
cg03188923	0.000507523
cg13548587	7.647581604164344e-05
cg05872306	1.9672891822919425e-05
cg26336348	0.000686478
cg02354125	5.578443595943838e-09
cg14640886	1.419516859613168e-08
cg09790523	0.000703729
cg27302645	7.646760699087096e-07
cg03953246	0.00166863
cg02604194	1.3302719164665078e-05
cg04876252	9.980904991380157e-14
cg02491310	0.000214607
cg19557708	0.00287147
cg10876097	0.00120045
cg26802494	0.000592745
cg17895698	8.214164717301742e-06
cg25667734	0.000255232
cg04261068	9.708807602315517e-08
cg19640026	3.045291910863668e-07
cg06768599	2.86402852545109e-08
cg22308813	4.2380799758490184e-08
cg15872058	0.000585608
cg15633919	4.034759026882995e-08
cg05039111	9.859963823188878e-08
cg02677035	0
cg07622251	5.910032575529023e-05
cg18166340	1.546839901722663e-07
cg09175289	0.000239848
cg10072960	1.1934897514720433e-13
cg26470926	4.797253366883858e-05
cg21529807	5.046396855945545e-09
cg20886194	4.0538827447922365e-05
cg07205589	1.3516378715161537e-06
cg03801043	1.4068358111796186e-07
cg01646042	0.00177854
cg14898246	1.0471582875259955e-06
cg19944119	4.819081234064271e-08
cg26779632	0.0002701
cg00261337	8.61688498332569e-12
cg10774309	5.197581084637193e-06
cg19619065	6.410302055837036e-08
cg15630827	5.570646166574988e-10
cg04363228	0
cg16196028	3.100911227793546e-08
cg18953865	1.108514682224282e-05
cg26897297	1.4436220330260596e-08
cg20640396	0.00256073
cg02003199	0
cg20847688	1.2685437625892249e-06
cg05081953	5.22533819546922e-08
cg09321965	4.3436365615434624e-12
cg09160955	1.2212453270876722e-15
cg01608635	6.409267374829497e-06
cg22556554	4.18554080283684e-13
cg22250362	0
cg07557260	6.537905772319164e-10
cg19680388	1.3851142455223453e-12
cg16046833	1.4462524549063716e-06
cg27608563	8.477681889829114e-10
cg01477466	9.992007221626409e-16
cg27444020	0.00108908
cg24746368	1.245143210759636e-09
cg07443704	1.1218035389504166e-09
cg09223212	1.9307104914823014e-08
cg04406863	4.16272187697686e-06
cg12364324	0.000424734
cg20933320	0.00111825
cg01775821	3.0993112853927585e-08
cg22749875	4.6145258406626866e-06
cg09443777	8.125528269886662e-05
cg04645886	5.2268960271106835e-09
cg18755094	5.987244643401723e-07
cg02910011	2.3314683517128287e-15
cg19589027	0
cg11002060	4.4004213610726595e-06
cg19096976	8.275464558060719e-08
cg16053769	1.7714240017063787e-06
cg26450860	4.8960835385969403e-14
cg01680288	1.0116362636480858e-08
cg01575601	0.000981485
cg17212277	2.8488646997004707e-09
cg12441066	0
cg15329935	6.661338147750939e-16
cg09099510	1.7821242850657448e-05
cg21878934	0.00132935
cg00110846	8.943441980047151e-05
cg24889777	1.3128911513504704e-08
cg04283689	0.00121173
cg06891613	9.671155049906233e-06
cg05385075	1.0387358182928352e-05
cg14276557	3.0657698601999073e-12
cg08274637	8.06784183904341e-09
cg14164970	2.9402758006114027e-09
cg13131771	1.1370577812641613e-09
cg12288261	0
cg23920293	0.000106008
cg02972537	0.000474334
cg04414966	0
cg12675024	4.1925807270359883e-10
cg10977352	1.5909392259150223e-07
cg12054833	6.029919364713976e-06
cg06626033	0.00296374
cg15183692	1.8263054416545188e-05
cg24091195	6.21791951260775e-10
cg24184022	1.4978914265606491e-06
cg17527814	5.569110372860564e-08
cg08975935	1.3211476357355423e-10
cg25019889	0.000296983
cg25449415	3.823218041798526e-05
cg00749953	7.563833506463169e-05
cg21487099	1.8047008332189307e-11
cg18851521	6.970865529254411e-08
cg17595290	4.0298986370146395e-11
cg18248375	2.0938806244430452e-13
cg00098686	4.068975011484177e-06
cg00716016	1.1791127740856666e-07
cg26332535	2.2253975240360546e-07
cg02501086	0.000178379
cg08235041	0.00120537
cg13233722	0
cg09288778	0.000155038
cg26703989	7.760509124210557e-09
cg07391271	9.04054608952265e-13
cg18895359	3.1117759399901246e-05
cg18310639	0.000194281
cg04725215	0.000211366
cg16363695	0.000335203
cg01057268	4.515013684180946e-05
cg17091890	0
cg04080468	4.7093226238525965e-05
cg10199067	2.416982438635529e-07
cg27576576	5.752198541153497e-06
cg15941413	0
cg05697862	0.00115072
cg04138001	3.1133103872704737e-09
cg11343938	0.000165612
cg02220419	0.000587368
cg00117436	8.211150684889201e-05
cg26949687	0.000254841
cg20250015	0.000559967
cg18624032	2.4299478085243464e-06
cg15134168	0.0021142
cg01171429	5.127970159612971e-09
cg00356131	4.2160168767235717e-07
cg12651154	2.359368597038003e-05
cg08376647	7.576938785602838e-05
cg19135382	5.439393481188048e-07
cg05375728	3.913334878369312e-08
cg11207150	2.8554740743258478e-05
cg22615948	3.8080797518658116e-05
cg25085755	5.725696228253696e-08
cg13867206	0.000459448
cg14236062	6.067675029086672e-08
cg17001174	2.124166668748817e-05
cg10414747	2.586584280095394e-10
cg16887607	3.4704930328421923e-06
cg09493837	3.86515264227949e-06
cg24607947	1.5787371410169726e-13
cg13373589	7.573107141389812e-09
cg00583406	6.783951852673553e-05
cg17020792	0.000755463
cg11117530	1.5397089159208122e-09
cg01064256	2.8840333623936232e-05
cg09431843	6.896065229966553e-08
cg21127271	8.835414323726809e-06
cg27064284	5.295763827461997e-14
cg13180098	0.000122123
cg02372145	1.1213389949915609e-07
cg25298596	1.1419368028953159e-07
cg25302015	2.1913765246850403e-08
cg24565461	7.720946602729484e-05
cg22688927	0
cg03506973	2.4178123000373475e-06
cg18827572	2.90185091016415e-05
cg04411041	5.262457136723242e-13
cg12772372	4.267266238699996e-06
cg17413035	4.27715740602963e-09
cg17208467	3.193507783216809e-06
cg21996360	1.0512435588694302e-08
cg26370460	2.646293275621048e-07
cg04878939	5.425832563021871e-05
cg07351267	1.0014211682118912e-13
cg13061317	8.582521297417767e-05
cg10810769	1.2000399419731522e-05
cg09414920	0.000152836
cg18555540	5.912825784548659e-12
cg23903301	0.00166088
cg23286079	0.000169243
cg26004244	4.700017042225113e-10
cg10866495	0.000551252
cg11612266	1.800697346787672e-08
cg27592852	1.1960321621984349e-11
cg06071604	9.557932305059857e-06
cg11648049	7.427729276088257e-08
cg19012330	3.1439973735558624e-08
cg02401786	0.00221939
cg16620390	1.0703779651510814e-07
cg07565437	3.1604210914970565e-08
cg16859884	1.0569162991469483e-05
cg26313349	2.2818331890661625e-08
cg19588891	3.968358974759667e-11
cg00872631	0.00207516
cg11933465	2.325143446668676e-07
cg08490529	0.00035746
cg03529514	0.000430823
cg15153913	1.9728645161976033e-08
cg03771282	2.1641753119250318e-05
cg17133295	1.3684488076037837e-07
cg05296608	1.1050146566660146e-06
cg04938738	2.713727708092417e-05
cg10235849	3.0798883259297583e-06
cg15047582	0.000111284
cg17362661	1.127376547671588e-08
cg02069222	3.5515546236153384e-06
cg21023534	4.7799947995530445e-05
cg25526396	9.53085941279852e-08
cg13884649	3.996611323109356e-06
cg02969038	0.00165665
cg13941736	2.3950841310238502e-12
cg09868768	1.0624788393531759e-07
cg18793724	0.00075965
cg22688348	7.700174164959606e-09
cg09873594	6.545599062768304e-09
cg03298402	1.2339200106126214e-08
cg04178215	0.000621996
cg04387445	2.846647327636731e-06
cg03138635	1.445345900952244e-05
cg03139255	8.509124516109523e-10
cg15211323	3.6741929465344825e-05
cg26317921	9.032708226131003e-05
cg22502856	7.840441962336797e-09
cg24755521	2.6047711765286863e-09
cg03961400	0
cg08034022	1.269579234297602e-06
cg27025276	8.012209784524771e-10
cg05754154	0.000209052
cg07726812	2.817335298388457e-08
cg03655049	4.708492817862009e-09
cg17285466	0.001851
cg17793880	7.791152144132063e-05
cg07960806	1.8488162154106647e-05
cg07748249	1.1462081284108194e-09
cg21594918	6.279197903857892e-07
cg16563984	1.1654949134687342e-06
cg02947826	1.4939701697969099e-09
cg06123807	1.3985167468533177e-09
cg07871612	0.00144873
cg04415535	0
cg09558142	2.5337070895803393e-06
cg00620602	1.8997421218358568e-06
cg01586028	0.000515888
cg25426963	1.349396104965983e-06
cg16206090	0.000346658
cg16979981	3.152136540673922e-08
cg02924917	5.922373702560435e-12
cg24467614	1.2212453270876722e-15
cg12399557	5.804531632758181e-05
cg11141044	8.905477593135203e-07
cg15173119	4.8558739580317756e-05
cg05468621	0.000125342
cg04250930	3.556291385153898e-06
cg24352662	1.7850075345493543e-05
cg24243914	0.00151793
cg03734783	7.773855670301089e-09
cg06361628	0
cg02456804	0.00136152
cg10921252	4.362419536718676e-08
cg09402796	0.000769643
cg12849108	1.4975221063195931e-10
cg25346915	0
cg06058944	3.938527955882343e-06
cg14427692	3.188282970967293e-11
cg20151576	0.00110793
cg06616379	5.365330744022678e-06
cg09143252	2.312861013820111e-11
cg00588530	6.59314443052228e-06
cg27052592	6.578600997286799e-10
cg03282295	0.000121008
cg10815189	1.709743457922741e-14
cg14276220	3.226631808184166e-06
cg10208640	1.6148193893172902e-12
cg27032954	0.000323919
cg22750783	3.01039286276783e-07
cg09161322	0.000701978
cg21504240	5.853976192682353e-10
cg01867561	2.1502572797760244e-05
cg21846009	1.4855770502641974e-08
cg04084908	3.18569881383457e-05
cg00732602	8.403108209265042e-10
cg11081316	9.571216678105898e-07
cg17110586	1.3766765505351941e-14
cg00178435	1.0898750193444329e-05
cg26322805	3.062063880221455e-05
cg03119833	2.742631051155797e-07
cg02359025	6.31080173583154e-05
cg04245399	0.000129215
cg24024214	2.1405099914773018e-13
cg01855245	2.3537514270977056e-08
cg11429292	6.895383115712583e-06
cg06079051	3.753664046257654e-12
cg26308006	7.597032210382437e-05
cg25819816	9.809461703491618e-05
cg18015805	1.5005021580805078e-07
cg16874095	0
cg17468350	3.0160741648632694e-07
cg14296062	7.670974966345057e-12
cg04971375	1.9343415758044102e-12
cg15726235	0.000245407
cg01433422	4.670361998249106e-07
cg07345934	0
cg20109001	3.494294363859396e-07
cg27367093	4.2712277126266684e-07
cg20382960	0
cg21300924	6.308964610812762e-05
cg19535416	1.432264134382244e-05
cg09015547	0
cg21277945	3.2374316747629805e-05
cg26845404	0.000323855
cg21425802	6.568301666343146e-06
cg19446589	0.00122199
cg00515437	1.629295831584443e-08
cg14184078	0
cg10277175	4.440892098500626e-16
cg09567823	0.000550302
cg16381660	1.180245190468554e-08
cg15510325	4.7373057987520895e-07
cg18152612	0.000291695
cg17202331	6.081219457665377e-06
cg22107417	0.000993654
cg02378756	3.45655587796756e-06
cg06793505	5.5613388783015694e-08
cg07586489	2.0155844087099695e-05
cg10720572	5.672209768436964e-06
cg27046604	1.0369483049998962e-13
cg06184325	1.71758052225357e-10
cg10603235	0.0024735
cg24527858	2.103268778474998e-06
cg13676996	8.606339085837078e-09
cg17604214	0
cg14474652	4.14606857679356e-06
cg19193826	4.605712147620622e-05
cg07051648	0.000141934
cg03211244	3.363106837461771e-08
cg22661701	3.531619441332623e-13
cg06050456	5.3001041000477755e-08
cg13942782	0.00225544
cg21480654	8.542236616948529e-07
cg18950940	8.524416411637148e-06
cg09452984	0.000408004
cg19426232	5.906635094210522e-05
cg03484238	0
cg06704974	0
cg05755378	1.9078465685051782e-07
cg24374476	0
cg08411738	1.509794611553872e-08
cg14172529	0
cg17593384	9.729320682438924e-10
cg26185009	5.3042169388950455e-06
cg00446697	0.000754673
cg03824238	0.000114913
cg21842967	6.187272916235997e-13
cg08631141	8.911671400824162e-11
cg26316946	0.000619939
cg21963544	0
cg09774021	0.00117887
cg04526104	4.280245795629245e-05
cg23749333	1.7346160825493229e-06
cg10091935	1.275545224999064e-10
cg00045164	1.0047956088277132e-06
cg09191490	8.01195324862114e-06
cg08061565	5.093019092672346e-05
cg17780935	0.00133053
cg06811746	4.2612862587443345e-06
cg15495966	7.771561172376096e-16
cg02770028	2.439673766341244e-07
cg20634573	0.000632517
cg16235962	0.000223782
cg25039753	6.25496444639495e-08
cg05754866	3.968267731080388e-07
cg06689816	1.3655743202889425e-14
cg12834709	2.458642243541309e-05
cg14983540	0.0034648
cg08097581	3.744782262060653e-13
cg20705392	1.7691717203449642e-06
cg20272463	0.000505056
cg22577284	0.000229497
cg08186924	1.0783764128330375e-06
cg15020921	0.000357362
cg19453686	0.000227099
cg10479107	8.369929194174119e-10
cg02355703	1.7927735629474917e-05
cg09387117	0
cg24786875	6.012412789857535e-12
cg17293973	0.000116387
cg23843293	0.000332018
cg01650433	1.3787015717969808e-07
cg21260583	0
cg17017372	0.000117957
cg13130031	9.103828801926284e-15
cg00598772	1.4988636121149312e-07
cg14958756	1.405506226959119e-07
cg23927415	0.000149125
cg20352718	1.176836406102666e-14
cg09066326	0
cg02704552	3.057772783865431e-07
cg23485696	0.000710249
cg06957788	8.32551968477091e-08
cg13769596	8.881784197001252e-16
cg04601045	2.471503446344059e-09
cg23631759	0.00794426
cg06682862	7.641043353601162e-09
cg15226786	6.027532584162998e-09
cg02576202	0.00054916
cg27069628	3.95382545892442e-06
cg08830777	4.218847493575595e-15
cg00565679	7.544262078584829e-05
cg04134528	0.000168421
cg08842388	5.9525383989678105e-05
cg03181560	0.000212951
cg12758785	3.7176570388819385e-07
cg04629391	3.210101073847227e-10
cg14377764	1.142627148453812e-08
cg27260426	1.567101952903993e-05
cg26069931	3.2063649066937927e-06
cg27283110	0.00163817
cg12559988	0.000509251
cg02621363	1.4240438155899149e-05
cg08918020	5.003371494893827e-09
cg01203254	2.668618342305251e-06
cg13072186	6.922672931419793e-05
cg02332540	7.781933986095169e-10
cg24332126	7.568839296423491e-05
cg08773007	2.0849762222274748e-05
cg08341518	2.612182729011536e-07
cg25101063	0.0013095
cg01603837	5.2255483591334695e-06
cg08610921	0.00379089
cg07795641	1.443001274026301e-11
cg21340821	3.318827662690538e-07
cg24884142	1.3162831700386235e-05
cg11456906	0.000477862
cg20235803	3.1448752713103545e-08
cg11018913	3.1830814686273357e-06
cg08688357	2.9401192591649306e-10
cg09524087	2.1454668786002884e-07
cg13484753	3.1491420582341334e-10
cg17576603	0.00244829
cg21148491	0.000245429
cg19159825	3.4094949086238557e-13
cg21218301	0.000244265
cg15084945	4.041433854240495e-12
cg02394998	0.000133641
cg18397648	3.793412250985284e-10
cg13708995	2.1795590665618647e-08
cg05246530	4.341803340857098e-06
cg12591951	5.0306338129746386e-05
cg18525126	1.2822434225512325e-09
cg23625162	0
cg25941154	0.00142652
cg13077833	3.3861802251067274e-14
cg22065591	0
cg06613738	7.877543859180491e-05
cg01156663	1.2194881581217842e-05
cg01929321	9.895526620340434e-10
cg12214647	7.304905796834404e-05
cg08023500	2.3612078980939089e-07
cg04177945	1.3672216914173418e-08
cg21330500	7.382311587589285e-06
cg27267919	0.000253596
cg12535934	3.1530579591709795e-07
cg14752915	1.6903181822014446e-06
cg03343363	3.887667965329911e-12
cg24173759	4.42646814480252e-06
cg22028323	2.1632351465683541e-10
cg01010304	7.4446237351422084e-06
cg11275252	1.9357820901788614e-09
cg00049729	2.0279134161915735e-06
cg24143656	1.1548662326443804e-07
cg05037556	0
cg07053838	0.000266855
cg13387131	5.551115123125783e-16
cg08518715	0.000617101
cg01323723	7.368652460648661e-06
cg04746356	6.234537578753141e-06
cg12762474	0.0019134
cg08398691	1.83611957860208e-08
cg02956479	8.13971493962562e-06
cg07728036	0.000462375
cg07188416	0.000186781
cg15322258	0.000461618
cg20628696	0
cg14117844	9.77743330743408e-10
cg23573526	0.00598034
cg00078221	4.0229352848975e-08
cg15211453	0.000102391
cg13415059	0.00118295
cg00844636	4.6713007956666885e-05
cg27174411	0.000154722
cg10311836	7.201336493078969e-05
cg11094543	1.944776784057467e-09
cg19815589	0
cg05118587	1.7929763588941938e-05
cg10371412	0.000136071
cg26174306	2.1538124858277996e-05
cg04408998	7.0321418144114745e-06
cg17450815	1.9906298831529057e-13
cg00963641	0.000880162
cg09505948	3.52928797298091e-12
cg08712219	0.00932533
cg07962679	3.055433683840647e-11
cg24723465	1.2545520178264269e-14
cg18733962	0
cg08386721	0.000997659
cg02837950	0.00134482
cg06206313	4.497645700318742e-09
cg20142172	8.024932651728989e-08
cg24697460	3.4892609213077463e-07
cg08247527	0.00393299
cg00932510	0.000278785
cg15799486	7.4193264648636514e-06
cg23115987	2.6455823432303127e-05
cg18935633	9.860428255348275e-06
cg10212055	7.994806563516033e-05
cg03297731	1.782003389294573e-08
cg06776107	7.776112864732454e-09
cg24915236	7.124196788055315e-10
cg01808969	2.7208679975743166e-08
cg11737758	7.751453090509841e-08
cg05423672	0.000495264
cg25432975	4.440892098500626e-16
cg23508853	1.569405523760281e-06
cg15919561	1.2982007396855622e-06
cg08633560	7.348949427887774e-07
cg04702507	2.7314159972702257e-06
cg02178957	0
cg09554894	0.00164222
cg25731731	6.84858498430918e-05
cg14407055	0
cg04837170	4.787313502241375e-05
cg20582779	2.975499846513685e-10
cg15408017	0
cg06902355	4.752685023312608e-09
cg02786964	0.000123037
cg06097704	8.881784197001252e-15
cg02655630	0
cg12194076	4.257420527231659e-09
cg04677630	5.091494098996563e-06
cg07019617	0
cg02601352	1.220481394836881e-07
cg06445981	1.9146501162303764e-07
cg14029471	5.587841772625168e-07
cg01449089	3.5425833411206753e-07
cg05057054	0.000623491
cg15591162	0.000349556
cg23513203	2.2722927833562778e-05
cg02170331	1.0925552273444161e-05
cg23399282	0.00297204
cg19253125	2.070266180709268e-11
cg11656663	1.5517174858037386e-05
cg01451808	0.000229369
cg15049177	8.886591462697879e-10
cg09136346	6.306513089526788e-10
cg10691456	2.8625067337473276e-05
cg23852005	7.223606431472351e-05
cg22641704	0.00175514
cg05547059	7.244385198945658e-06
cg12651615	2.0598280581207717e-07
cg15520109	0.000514009
cg15287917	4.440892098500626e-16
cg07074891	0
cg05139377	0
cg16309866	0.000492449
cg05148610	2.3493040268718346e-06
cg02759869	6.039694633308557e-09
cg09248328	4.2758280938137716e-07
cg08780063	5.9516734984832453e-08
cg07537917	2.159427862935548e-05
cg19145082	0.00132996
cg08373822	0.000388864
cg02908282	3.890870596712226e-05
cg02525643	3.0917898463656e-07
cg07693631	0.000441756
cg08749492	7.067487054479571e-07
cg25461417	0.000185707
cg08863372	1.7934380647233183e-09
cg02255488	1.1289069511644101e-05
cg06466407	5.494785426662929e-08
cg16043669	0
cg15096327	4.851586909992989e-10
cg24794511	0.00193938
cg18014109	0.00016361
cg19566906	7.4895674671005e-06
cg03652536	0.000314097
cg19037350	6.3568108554790115e-09
cg17643115	2.0541753964486986e-08
cg24289669	2.1227464230832993e-12
cg26124560	2.2967409085694612e-09
cg16129081	1.0426175100497481e-05
cg25881079	2.6248956515040334e-06
cg10034846	3.7088701537735247e-06
cg23571170	0.00548271
cg13343928	0.000417824
cg19720945	0.000258089
cg00127487	0
cg22356381	1.2815781478048294e-05
cg15647654	0
cg16429190	0.0002917
cg11862070	5.415432213773386e-09
cg14659184	3.6145197945813834e-11
cg04872660	1.8322016829275256e-06
cg26108120	0
cg01459052	0
cg13735018	0.000211675
cg07950397	3.613733756679949e-10
cg12385021	3.048906428437803e-07
cg07891540	8.9881246594814e-05
cg03130663	0.000121154
cg24329557	0.000209883
cg22272129	3.74360736026258e-05
cg09046080	5.84016834892509e-09
cg20655761	0.000142724
cg12333608	0.00042913
cg21461811	1.4887765969140432e-05
cg09830784	7.55966964173238e-05
cg21980864	0.000382692
cg03273733	0
cg04000528	2.2515656006305562e-11
cg03891621	0.000235677
cg06923767	2.220446049250313e-16
cg27072734	9.086087437992774e-11
cg00889210	8.782458669198689e-07
cg18773362	7.950082285490545e-06
cg16418289	9.592502281385862e-08
cg19823700	5.3238266228716746e-05
cg21717549	1.7771685635881163e-05
cg11305202	8.858590492732965e-05
cg12329318	4.603392188551325e-05
cg16607181	1.552645123581442e-09
cg15476723	0
cg11792589	6.932808585435879e-06
cg18449516	2.072819915710511e-09
cg01266853	1.0572372385775353e-05
cg22974118	3.696393879870641e-08
cg01610218	5.014074988540784e-08
cg11751101	2.2537527399890678e-14
cg24879560	9.735808048638717e-09
cg25112936	2.1822670337456884e-09
cg07013846	1.1102230246251565e-16
cg08679905	5.388599353151058e-05
cg23344997	3.110971480424496e-10
cg05781767	7.995696491125415e-06
cg05359983	0.000809116
cg11547964	8.145830676653532e-10
cg10589539	0.00159486
cg09540961	1.6687762283140728e-12
cg16226507	9.624689336629189e-07
cg26801613	2.5463076092080428e-11
cg26985674	0.000378806
cg15160035	1.031427674158536e-06
cg09786935	7.070495733230153e-06
cg01619084	0.000247007
cg16793755	7.293884221626357e-05
cg16666206	1.4649693391710628e-07
cg22549853	3.5216389804304526e-09
cg00358066	2.1094237467877974e-14
cg02048478	8.826142996132269e-06
cg02522587	3.536471143816833e-06
cg11806084	4.9391469071013994e-05
cg13580767	0.000284531
cg18674464	6.449940581632063e-11
cg21015966	3.366737671584019e-05
cg21526518	6.482445513711355e-08
cg24513791	0.000442228
cg06268710	7.514498074123743e-06
cg21276456	2.0235948361424505e-08
cg03134792	0.00272274
cg02956644	1.3920863205507672e-06
cg03139260	3.0094543455816414e-05
cg24914185	0
cg20613432	9.40187749745025e-05
cg22871318	1.237759735817079e-07
cg15966757	3.1368770878281715e-05
cg02458521	0.000265328
cg04742029	9.573284290476103e-05
cg13488078	3.153549887890961e-08
cg10239376	0.000167328
cg08994942	6.566569654697929e-08
cg25096306	0.00024189
cg17458967	4.9976679790120215e-06
cg20281962	4.898182089596581e-06
cg23290350	4.454635441586419e-05
cg13207326	2.8862912060390045e-11
cg19643042	3.554138683359298e-08
cg07580975	3.10272474379758e-10
cg16410796	4.923993284333683e-06
cg10995213	7.040942125957628e-05
cg15836374	6.576257385315643e-07
cg13662121	1.7868980961566194e-08
cg09021118	2.781624930392468e-10
cg27293741	3.315666257219796e-06
cg10651889	6.140841138480013e-06
cg17798563	4.8599042568042705e-08
cg16790524	9.07769312596951e-06
cg07184465	0.00196293
cg06996389	7.981108218757527e-09
cg21582785	3.9176181031441715e-06
cg12014411	6.024436838281133e-09
cg01514520	0.00103941
cg21480422	6.249433485150391e-05
cg18467133	1.0158555184824891e-06
cg10617050	3.395236043424177e-07
cg11337097	0.000303369
cg14647190	2.3015788530589276e-07
cg15654745	0.000861311
cg17978262	6.706413455459526e-06
cg26287248	1.0648271153712585e-10
cg11456756	1.7959604914352667e-09
cg26305717	0.000611508
cg13533340	8.265488562475554e-07
cg15379825	4.777333032834896e-06
cg22609474	7.025006865113426e-07
cg03420580	7.44017427716237e-05
cg24849932	2.5022097609461724e-06
cg08872703	2.716857027240671e-06
cg10325095	4.010984198421497e-05
cg21169299	1.1520951532117962e-05
cg10778943	0.000251535
cg09457342	0
cg13252209	1.9958939834197054e-08
cg11332765	7.027711745877241e-14
cg08433051	5.383617166743182e-05
cg26877678	1.6653345369377348e-14
cg14252430	2.8889463061787524e-06
cg27078786	2.461446968693437e-06
cg16992324	9.438288795571292e-05
cg07418175	8.408187479602702e-10
cg10010298	2.013119118104978e-05
cg16783186	6.300515664747763e-12
cg11696725	5.068171438082913e-10
cg06701353	2.6593717470380085e-06
cg02004723	0.000898646
cg18432056	0
cg27102469	1.146033268284441e-09
cg19520512	0.00124474
cg14803733	1.045753739159494e-08
cg24457403	0.000938156
cg00338631	5.989098106340407e-12
cg08233985	8.58377308328162e-05
cg10642548	1.6804386770985502e-09
cg27303421	0.00135969
cg03372576	2.293510377282537e-06
cg07610498	0.00117932
cg09466348	4.160631375860202e-05
cg24237958	4.037699633974157e-06
cg10675138	4.3302550434276554e-10
cg13354934	2.8892943593206155e-10
cg24885202	1.180950359724875e-07
cg06538426	5.006351702219192e-05
cg15234675	0.000421259
cg15254472	0.000275604
cg17795258	4.9271323649957566e-06
cg17443331	9.470202400052585e-13
cg01491766	1.6224669348030574e-06
cg04985052	3.1530333899354446e-14
cg09735274	5.0115274231599116e-05
cg03614132	4.261579977793417e-11
cg16594890	7.068839591450882e-08
cg05298458	0
cg27384918	0.00101116
cg21475527	0
cg23094117	0.00122012
cg06862589	6.305946283147179e-05
cg04773066	3.5399713160799706e-09
cg23221723	2.220446049250313e-16
cg07591563	0
cg13880539	8.001410645164242e-11
cg08656028	2.617040162355977e-08
cg15707460	4.0521842058605095e-05
cg22330607	0.00013092
cg08389257	0
cg26263536	5.418659465572517e-08
cg10327647	0
cg12280276	3.562636131693164e-05
cg19094050	0.000158904
cg10354730	0.000127315
cg00100151	0.000220345
cg24532610	1.513507873118769e-05
cg26662080	0.000605007
cg02109068	0.000321204
cg09357205	3.6186111662672715e-08
cg10869131	4.6100011974470334e-07
cg10642175	2.999067660880428e-11
cg14884172	7.455813744172701e-12
cg15878604	9.830564662083319e-06
cg08937075	0.000203273
cg02670123	4.4312886693376186e-10
cg27153942	2.2237620633802635e-09
cg26461510	4.4956149913844e-11
cg01023592	0.000231472
cg06211566	0
cg08480340	3.7414243125866165e-07
cg04402891	1.0970461605808168e-06
cg02570888	1.5032666838332709e-05
cg21265210	4.909452552070981e-05
cg09968709	9.344530383925687e-07
cg04224041	4.9668713586470403e-11
cg07244523	0.00734687
cg24148415	2.6766042406922708e-06
cg12648537	8.800811355680338e-06
cg06002804	1.7680470300596163e-05
cg24090761	0.000638444
cg09287997	5.519473766923966e-12
cg04926280	1.8387526754648498e-05
cg04276288	7.13485294745464e-06
cg10324158	5.64015500970072e-12
cg26072352	3.347935496311738e-05
cg19176391	4.773959005888173e-15
cg04491064	0.000312656
cg26672807	0.000212309
cg25216589	0.000566313
cg10181554	1.9251267247000214e-13
cg24058979	5.088603513259127e-05
cg13522588	9.888456269202539e-05
cg18124900	5.749966747181645e-08
cg20263205	2.9104434019155967e-05
cg17625824	0
cg01842856	0
cg11478233	0.000913172
cg24761958	1.3256283071250152e-07
cg04692024	6.385218181970131e-07
cg09767693	0.000286055
cg20312691	2.9548079538699312e-09
cg04497094	0.0001834
cg02744046	2.1350018393206938e-06
cg21367476	1.3010725830042702e-10
cg17150080	4.300577701910058e-05
cg09141623	1.7777058303192206e-06
cg01318078	1.5188270633403889e-06
cg03311477	7.303981476081134e-05
cg15202552	0.00177356
cg21179342	0.00321833
cg16797070	3.678879423318904e-11
cg06107465	0.000746516
cg19819280	5.370866894560677e-07
cg01693471	0.000650286
cg06033764	6.0116807087950974e-09
cg14332490	0.000152541
cg20563759	2.2870594307278225e-14
cg14771451	1.1288081580573817e-10
cg09466176	4.716512251867755e-07
cg13874275	8.124315018576134e-05
cg27040385	1.709743457922741e-14
cg25326241	1.3177428437316507e-07
cg16350225	9.966356605439763e-06
cg27526098	0.000392101
cg19202369	7.243694533087819e-11
cg08320215	0
cg03366285	8.104628079763643e-15
cg08888763	0
cg15422157	1.4681495536295053e-05
cg02558281	6.599056856515517e-10
cg00287694	2.2933925647450337e-08
cg24047711	2.901830655321902e-06
cg24977670	0
cg12452952	0.000148202
cg23365971	0
cg12338537	0.000285133
cg12649412	1.6167176191128618e-06
cg14746405	0
cg06607511	9.94043693287594e-05
ch.11.444021F	1.200888941621514e-07
cg22766025	7.928914136368093e-08
cg00542975	2.040485558296723e-10
cg08618204	1.6097090161926175e-06
cg02447659	0.00048175
cg10597115	4.6674583620287535e-07
cg16983459	4.752868422430723e-05
cg06624056	3.228552485590175e-05
cg19478896	2.332612117905697e-07
cg16790345	4.424930670543503e-06
cg23471848	1.5113581990022773e-05
cg06836102	9.89102064696823e-08
cg14905577	0.000903454
cg15095482	1.0725608357686767e-05
cg01261658	1.3486095596926262e-06
cg09995104	0
cg19448144	6.943787228430587e-06
cg10455718	0.000413443
cg25177452	1.2701406593151887e-10
cg06823550	0.000167459
cg02874930	1.4720380470123473e-10
cg16316624	4.944337332635218e-05
cg05665775	2.9231586681111033e-05
cg01734491	0.000116826
cg22396101	1.7728861156918185e-08
cg24849951	1.8161008252803867e-09
cg04742550	0.000527402
cg22854795	0
cg09632876	0.000212898
cg07003668	1.1495171481357147e-10
cg27593384	4.880107177251958e-07
cg27386684	1.404657501424822e-10
cg06978205	0.000169108
cg17526578	5.386557935360692e-06
cg16691243	1.7974587374069984e-09
cg08554732	3.019319908537099e-07
cg03745604	6.95806405248689e-06
cg27055682	3.421768424161087e-10
cg24736099	1.8456177697245835e-09
cg12389126	6.661338147750939e-16
cg10961486	6.788336559537811e-08
cg05877768	0.000170935
cg15782465	0.00149687
cg13257412	3.920723423700423e-08
cg07394566	1.3995948844325312e-10
cg25656417	2.7610572855829574e-06
cg27197229	0.000693247
cg03678274	1.4654943925052066e-14
cg04197749	6.614873605881311e-05
cg24931709	2.120303932429124e-12
cg15272362	2.8159424478313433e-05
cg00326825	2.686993960665518e-10
cg15766287	5.521299098454335e-05
cg26773763	2.8499202997522843e-11
cg04304121	9.476308626688024e-12
cg25118265	5.149669246584665e-09
cg25584313	4.8590102164070004e-08
cg16415433	1.2309527059883862e-06
cg15001714	9.441573002766379e-05
cg06962633	0.00124501
cg02810692	8.328419428327294e-06
cg01536104	2.113077422927212e-05
cg12654068	3.0576479068677997e-06
cg20426710	2.5758173372025794e-11
cg13893516	1.1102230246251565e-16
cg21209457	1.559863349598345e-13
cg04533640	1.5335954728357137e-11
cg10224937	4.2743586448068527e-14
cg07419178	6.915209203040007e-07
cg19677181	1.7114180496102804e-06
cg06412047	6.111109566941941e-06
cg13923277	5.051197526917406e-08
cg24165874	0
cg17574739	4.496937346276653e-06
cg08461388	9.08304131574944e-07
cg15592143	3.6638885412165756e-05
cg22989162	0.00207951
cg23906876	0.000445499
cg13615075	1.0745155109903592e-05
cg25081106	4.46270065750376e-05
cg06635918	6.744382829992901e-12
cg22412481	2.3821106309718232e-08
cg07241613	0.000331478
cg01089930	2.668751621914822e-07
cg17073076	1.4838872740230435e-05
cg23146180	2.5589739346298934e-05
cg05179921	0.000324897
cg07590344	3.6193270602780103e-14
cg06512205	0
cg18997000	6.322569333416794e-06
cg02938429	8.820472212955899e-06
cg16010261	6.02660032988922e-10
cg03044658	0.000187487
cg05863023	0.0017144
cg04429328	0
cg24374013	2.828200291182803e-05
cg03099832	4.3092179280446175e-07
cg20968137	6.326896874186971e-07
cg14972371	0.00172317
cg23130717	2.0495911736695405e-05
cg17051407	0
cg09239543	2.0284591094599236e-06
cg11981639	3.461181985464634e-08
cg22128488	3.437785655369119e-06
cg05487269	7.066780558506736e-07
cg14257816	2.7922616155917623e-05
cg17588983	5.174360007131895e-07
cg25245264	7.944651526536894e-06
cg00666074	2.0745985103154396e-06
cg08733374	0.000192924
cg04497535	1.4555239071789572e-06
cg05046026	1.2997915684209715e-05
cg11645999	0.0010674
cg20260572	1.210457445388613e-08
cg20660350	1.6629467802786735e-09
cg01559259	1.3114923369528242e-08
cg13424240	7.149257852390178e-10
cg13358044	6.639133687258436e-14
cg05367443	5.707545547295467e-12
cg05463325	2.864055659301812e-10
cg00539174	2.4152196563931305e-05
cg18939666	0
cg14182890	4.323174269682539e-07
cg10398905	3.3852920466870273e-12
cg02343103	0.000429244
cg10320201	6.772360450213455e-15
cg04206499	8.87226714318956e-09
cg16786327	3.180960305448899e-05
cg16556156	0.00054016
cg11240129	2.1094237467877974e-15
cg00317754	8.91408262693183e-06
cg02430430	0
cg14288639	7.82759512762965e-09
cg07875328	1.2418055823748553e-05
cg20326306	1.1102230246251565e-16
cg20307347	1.8514950600456714e-06
cg00978901	0.000547418
cg15799450	0.00273497
cg13232438	1.050837002647409e-05
cg08609155	1.572307596875433e-05
cg21389942	2.954547717592959e-08
cg07913190	2.030352630466581e-08
cg08348422	1.1543476216568926e-05
cg09187709	1.1590728377086634e-12
cg25654713	1.1731671333281568e-05
cg14806636	0.000465603
cg12079797	9.323874899935802e-07
cg02540736	2.7232519572706337e-09
cg17569616	3.0889419311286304e-07
cg03399613	3.4792782247494713e-06
cg10320265	0.000100466
cg09305600	1.8682508527989583e-05
cg10218777	7.974509941277574e-12
cg18832142	5.304423567054073e-12
cg11499748	6.318361186363752e-06
cg09599633	0.000191777
cg18994497	3.728060716801096e-07
cg19333096	3.345563266543561e-05
cg08920761	0.000183221
cg25633436	2.9557179738404216e-05
cg17598836	0.000222079
cg12429809	9.634465447661e-10
cg15577126	2.626757693846571e-05
cg02756373	6.171467514803908e-08
cg04759244	5.33537949776175e-06
cg03064488	0.000163392
cg09254926	1.4985497635011669e-06
cg16286285	0.000124538
cg16755220	2.131295140372913e-12
cg23079958	0
cg19685285	6.837349549337901e-05
cg22428027	1.2527075485158079e-05
cg08203788	1.0206961954528637e-06
cg01724130	7.832056614365257e-08
cg12402712	2.2958636925030085e-05
cg05004818	2.475113125566253e-08
cg20284207	0
cg18211686	0.00115831
cg03167311	1.2991652198479642e-10
cg06892553	5.8932547095658094e-05
cg00504285	6.683387177019995e-11
cg04898719	2.8765878568037806e-13
cg10493994	3.564805056777143e-05
cg15003194	2.0837861253508727e-05
cg20203089	5.129458157560052e-05
cg14881305	1.0766845180754103e-05
cg25485651	3.5710105605879505e-07
cg12630880	1.7192683445799162e-06
cg16239604	3.3306690738754696e-16
cg21312648	2.2945743805014018e-07
cg06690392	0.00253465
cg13307717	4.570788192381769e-13
cg25792718	6.478281755151194e-06
cg17560967	3.8719792594399394e-08
cg02464519	9.623858265861429e-09
cg17530822	0.000468329
cg20695587	1.8540724511240114e-14
cg26358400	4.4281390410016996e-07
cg16374005	8.881784197001252e-16
cg27547265	5.5784266095315616e-12
cg23895001	4.0086961583529757e-07
cg15282665	1.1102230246251565e-16
cg12513061	2.6442283064254113e-06
cg24419614	3.115835429656766e-05
cg13227206	1.224826572987503e-05
cg21762957	5.0446263832881755e-09
cg21364963	0.00062447
cg12798970	0.000252512
cg25335107	1.6436449490342397e-06
cg02335915	1.3955239025476018e-06
cg13650224	2.4525637076777684e-10
cg24272338	2.688861656663377e-07
cg05577016	3.758242613571827e-05
cg02472264	0.000115744
cg09595054	0.000293671
cg19619847	5.60262863391614e-06
cg27051683	9.213624210691052e-06
cg14690867	7.99478261370723e-11
cg01514920	2.1047246279159992e-08
cg15691119	0.000370543
cg13463624	6.407455040469134e-05
cg02709280	4.0617942356324654e-05
cg07357324	0.000609239
cg18633684	1.0404933852292686e-06
cg15022671	1.8376871523395621e-06
cg06051092	0.000327408
cg05863400	0
cg05752624	3.821831739969639e-12
cg00513205	9.413137824765272e-08
cg22674467	1.4070892456308215e-05
cg06723057	2.3832302797899274e-10
cg22181561	7.0100055870048195e-06
cg10791063	0
cg18268547	1.2686144201801142e-07
cg01231381	1.1235345986904122e-11
cg12205700	4.39769776150456e-10
cg13981214	2.866220594199831e-10
cg14589014	1.6815966619176947e-08
cg01756103	0.000493218
cg27490103	1.792301045022704e-06
cg12654277	0.000199641
cg04442017	2.6266865750024238e-05
cg19091719	0.000301662
cg24441922	9.787160823448993e-06
cg01475805	0.000725036
cg07396024	0.000555895
cg11155579	1.5237707020610003e-06
cg24275922	1.1772687042332919e-05
cg27227930	1.3803486531571707e-07
cg00653744	2.3314683517128287e-15
cg21472546	3.2625689510235034e-05
cg15724729	0.00223154
cg05207354	0.00192437
cg07733471	9.589723338754297e-07
cg25290888	0.000924792
cg23806536	5.118609758270054e-09
cg07199535	0.000113565
cg06020512	0.000275605
cg21963768	0.000540776
cg10658017	2.3548024041808446e-07
cg00257303	7.464213659602592e-06
cg19918475	0.000820892
cg18664667	4.249267604450324e-12
cg19980214	5.690459214946486e-11
cg07759246	1.0943124184592534e-09
cg19405695	0
cg03987648	0.000266594
cg08774443	0.000639941
cg11846724	7.596296701806171e-05
cg26753484	1.1668676025422542e-09
cg11589832	1.0916901679980384e-05
cg26410741	0.000664368
cg23505299	2.501275853106222e-10
cg25902342	2.223046412841434e-06
cg21491235	1.9726158198007937e-06
cg07551372	1.8390576839166783e-09
cg06627526	1.3146140176445442e-08
cg24489015	1.2434497875801753e-14
cg16003706	1.007762287985603e-05
cg12278739	0
cg01777909	1.3339122892919164e-06
cg21203941	8.992806499463768e-15
cg19922101	6.266098750984384e-13
cg05210646	1.2381251633608592e-05
cg00005597	1.6053996685361227e-06
cg19014623	1.7619239400801234e-13
cg06360318	4.395378505606118e-10
cg08462730	4.430895206297691e-09
cg03846076	3.080304423752622e-07
cg15544052	1.489007847133017e-06
cg07606649	1.8132031098794243e-08
cg12256648	0.00135377
cg16040995	1.5623136717990427e-05
cg08897388	7.228662113334394e-13
cg15682910	1.1225465001984958e-12
cg00361025	0
cg21562208	1.3050400315961497e-07
cg05012578	4.563682381142353e-05
cg09982347	1.6325541414285993e-06
cg05149128	3.834638517830058e-08
cg24153813	2.3634820708551274e-05
cg14141102	1.2050255165929613e-05
cg01196079	1.7070117173112465e-06
cg10997284	2.6456503654515018e-11
cg22488883	0.000590618
cg14513685	1.7763568394002505e-12
cg25402112	1.0830258123650793e-07
cg02172058	4.026112776500668e-11
cg24539663	0.00107267
cg11863217	0.00015113
cg23582383	0.000232365
cg22939945	1.5765166949677223e-14
cg16616784	6.61382380768849e-05
cg05949667	6.309516715763408e-07
cg14286486	1.3113083712434914e-05
cg25113880	4.0280707719886344e-05
cg15971442	4.227824685787418e-06
cg02719608	7.972061994621082e-05
cg14165014	9.507371634631667e-06
cg10439209	2.4424906541753444e-15
cg06875437	2.03287915390149e-08
cg07538471	1.904044560463447e-06
cg17655320	1.2565520547958009e-05
cg16852483	3.764972797282162e-05
cg19100992	2.4315922262374556e-06
cg19896232	5.314333417771877e-10
cg18219586	1.368642410515264e-08
cg23231958	0
cg19913496	8.91699403204882e-09
cg24067075	4.353609978591244e-05
cg00003640	0.000214631
cg00900628	1.8000184676125741e-09
cg19123107	0
cg05189281	2.960121467943111e-07
cg03467088	3.282378369107164e-09
cg19405222	0
cg14774371	2.65174570424076e-06
cg18529010	3.9509506777335446e-12
cg10036844	5.975765849608461e-05
cg10308345	2.220446049250313e-16
cg03423870	3.0002880733293047e-05
cg04324644	8.05049360508292e-11
cg01329973	6.078053615965473e-10
cg13218739	7.665103036502696e-05
cg07544223	6.693332506668703e-05
cg07932334	3.684542004833702e-09
cg17106431	3.0040506839190684e-05
cg00478717	8.101920245806582e-10
cg05242244	1.8093371245697654e-10
cg13886001	0
cg04861738	4.80223205645558e-09
cg09602541	5.554140036778676e-09
cg01511557	1.9462240707923684e-09
cg02440744	9.280932689037513e-10
cg19769956	7.873479646036685e-12
cg03071457	4.0130087031187145e-08
cg13300671	0.000398074
cg10337521	2.2976843256583557e-05
cg20972453	2.065896324532357e-05
cg01152727	6.586671760233642e-07
cg22258096	8.085317415584825e-09
cg12042923	2.00483566148435e-05
cg12104698	2.7462476737127872e-12
cg11410435	0.000108956
cg27055365	0.000438464
cg17511997	8.944647408426487e-05
cg13923451	2.407559283823524e-06
cg21858005	5.176699101494542e-06
cg23895722	5.6167293038811295e-12
cg24099565	9.640300503432897e-07
cg27291602	1.584310460600591e-11
cg18537113	1.8930410230044714e-05
cg05189804	3.1530148492109333e-09
cg20768271	8.05357692756914e-08
cg17977474	3.34768676970576e-05
cg20957511	1.017297357464031e-12
cg25860775	7.201959286717852e-07
cg15123010	0.000130593
cg21193729	1.7134628149673148e-07
cg23875752	1.3468799065052828e-05
cg17291611	0.000247514
cg18882262	1.35257938183031e-09
cg10151799	1.1022634582857904e-08
cg08128340	3.367208734061933e-10
cg24188870	0.000934388
cg00224335	4.831472939503811e-07
cg09019608	9.866845118722267e-10
cg20264918	0.000167774
cg21605178	0.000139595
cg03645535	0.000321674
cg14163118	0.000406045
cg20375844	4.43367509372905e-09
cg25074326	0
cg06242730	0
cg19452928	0.000944418
cg05667138	1.389830250886348e-09
cg10526733	1.8812017610336795e-08
cg22455529	3.0321403695854343e-05
cg12317669	5.07278248595977e-06
cg18344745	0
cg07850534	3.347104703399495e-06
cg06882058	4.3598791243937285e-11
cg10329173	1.0658141036401503e-14
cg00452252	0.000627949
cg13593263	1.0862056851745905e-06
cg04338621	2.00362042412916e-06
cg05977278	3.809619286698762e-12
cg24863814	0.000335515
cg17127961	2.114667716890395e-05
cg00321855	1.2339882262346613e-05
cg20784315	0.00061077
cg21092449	0.000239598
cg08556891	1.192614184519769e-06
cg07140468	5.048628182180437e-12
cg05327835	2.3139035359109883e-05
cg08331960	2.3314683517128287e-15
cg19333493	2.3077948441141416e-09
cg13390610	6.508424586937345e-06
cg17294527	0.000105797
cg15548656	1.4479079046836318e-09
cg14220887	2.5353279265560857e-05
cg14368855	2.4086029948300336e-08
cg20295103	6.248079452708666e-06
cg16903650	4.770485118044121e-10
cg02902102	1.9778278237403413e-08
cg09554077	3.7049354941753876e-06
cg09558281	1.1005881428438613e-08
cg14008271	3.113775903784699e-11
cg21528715	1.1102230246251565e-16
cg01513310	0
cg07654263	6.827766494965637e-06
cg25144039	4.2788992247078106e-05
cg15049014	0
cg09744391	4.123238528386253e-09
cg25654379	1.25295671893344e-05
cg01755541	2.241237351263692e-08
cg17513571	3.721431618419757e-08
cg21434865	5.531396432001401e-07
cg16474643	2.3567814366742823e-12
cg14765434	0
cg13886752	0.00371699
cg18904993	1.1099586805229933e-09
cg12686962	1.0114647963632706e-07
cg05687834	2.9768409959274322e-12
cg12185938	1.4122011627870634e-06
cg25821995	1.913732258218559e-07
cg26020982	1.944000516118649e-13
cg13229961	0.0003523
cg17606125	0.000140636
cg25996077	5.394051624252327e-07
cg17150789	0.00116448
cg02871659	8.2033042535401e-05
cg20027133	7.551976133335359e-07
cg26495760	2.819440316770283e-07
cg14159531	0
cg00591364	0
cg11542546	2.7070786037919348e-05
cg15466493	2.0775307596476722e-07
cg12940435	3.922591159555289e-06
cg09532095	9.365116527715323e-06
cg10860832	0
cg09360824	6.694946819152392e-10
cg18109649	6.305160443753621e-07
cg12412636	0
cg27424407	3.865719484519303e-07
cg02287146	0.000312771
cg04496254	6.772360450213455e-15
cg11155784	1.354472090042691e-14
cg16175627	7.66053886991358e-15
cg23098068	4.505453898850931e-09
cg22231902	7.751577157932843e-13
cg12552994	4.904565379870718e-05
cg22148986	5.996160012289309e-06
cg03997176	0
cg20966504	5.805793744873e-06
cg13277298	0.000107705
cg21120762	2.4803409701124046e-05
cg14743310	1.267970284324349e-09
cg16610605	0.00168183
cg17547020	1.920685832601521e-12
cg01640727	1.0624924495772348e-07
cg12421481	3.453791486141e-08
cg14233720	1.5065848568696083e-10
cg16756740	6.647909663426432e-06
cg14567963	3.0316389620921314e-08
cg01379035	5.353140153374625e-11
cg20171453	0.000106422
cg18678851	1.2404015214961817e-07
cg23768245	3.7170281852461073e-08
cg17610933	3.952947000840368e-07
cg15407440	2.3734785015161464e-07
cg16020840	1.0657991719398296e-05
cg00763491	0.000281485
cg02218802	3.7166844892744244e-05
cg18753994	1.5352706883575706e-09
cg18650968	0.00051539
cg06130891	1.3504259376739824e-05
cg04808896	5.2424648723237155e-06
cg13932865	5.1741091754098356e-05
cg02404263	1.2073589897187986e-05
cg04743916	1.470057409136416e-11
cg18388475	6.748122059918593e-06
cg00280479	7.898706288211876e-05
cg05021842	2.107644048177093e-08
cg21463368	1.1102230246251565e-16
cg12425800	8.478721677962486e-05
cg26287474	0.000281601
cg07147033	1.4942334036760485e-09
cg10646368	0.000939431
cg01032602	0
cg04108066	6.340243467839457e-05
cg24319143	3.0331293032759277e-13
cg16411279	1.7763568394002505e-15
cg09149246	3.54911766642374e-09
cg03641417	9.555380071379904e-05
cg11466773	0
cg24794833	0.000200408
cg16855355	7.768627074966616e-09
cg22459988	1.5543122344752192e-15
cg17216367	4.798142028139551e-07
cg03254327	2.9924170852346776e-07
cg23135352	2.5479618415147343e-13
cg06802275	6.2388700086124516e-06
cg01941586	0.000114017
cg26990986	7.740301433134533e-08
cg05547634	0
cg19804889	0.000190656
cg16726256	0.000966892
cg19547844	1.7774460878028364e-05
cg11309850	0.00133843
cg13356253	1.8049803058861613e-06
cg24528164	3.104528301101084e-09
cg00124004	0
cg11996914	1.0843425068962631e-07
cg05222829	0.00469355
cg27205487	0.000106894
cg03025466	1.4459851427339743e-08
cg02247514	4.200218768346531e-07
cg17931529	0.000132012
cg00258873	0.00106961
cg23748511	0.000890557
cg24365660	0.00300712
cg20378931	9.105669734998934e-06
cg04442913	0.000367115
cg19454043	8.102235207307906e-06
cg01962517	0.00102879
cg04870386	0
cg18503758	0.00270994
cg12453212	1.7598879942237744e-07
cg10925915	0.000253142
cg17005319	2.220446049250313e-16
cg22587204	1.255662240851052e-13
cg24746645	1.6713141426372147e-08
cg20398057	8.506306914679573e-05
cg23815422	1.9972136824364384e-06
cg10474435	2.112323223002477e-07
cg16937091	0.000440219
cg11311250	5.562217353372034e-14
cg11782279	8.892706399032946e-07
cg18022964	0.000217081
cg03127141	2.505210427994342e-08
cg22244418	0.000190205
cg13022077	0
cg20941894	4.787218723656395e-07
cg07059972	5.428982092769985e-07
cg04961363	0.000486594
cg14377051	5.364261973062057e-06
cg04866912	6.511458039426543e-13
cg27455640	2.1420648810277498e-08
cg11513812	5.216722775980287e-08
cg10916386	9.159984437623336e-09
cg12005769	1.9185373588692656e-06
cg25415342	4.3345999145572023e-07
cg03743704	2.3791638348868993e-05
cg17218224	2.879687377443929e-09
cg13369817	1.9623739500040926e-07
cg17948136	2.8867619401573563e-06
cg09309058	4.257623490211415e-06
cg07973728	2.5955102622710058e-08
cg04737542	1.4739256593010452e-08
cg00494556	7.197196172370468e-10
cg27226098	2.6764074262386472e-06
cg21501698	3.1826972723969504e-07
cg13028622	2.438049762076844e-13
cg10526277	3.617543853362548e-08
cg27444414	0.000552216
cg00269287	2.1690323204204276e-07
cg03187568	0
cg06943925	7.153277723603857e-05
cg13341865	0.000997761
cg20414512	5.612824571787911e-08
cg09217672	1.1582338367954748e-05
cg13424422	7.895587541995042e-06
cg14295306	9.424857679851684e-07
cg03253629	4.005684672847565e-13
cg01924982	2.2460101537502553e-06
cg06035255	1.0263440015201297e-05
cg00583147	0
cg13062138	2.4016007293958808e-08
cg22660026	4.136881466276776e-07
cg11417235	5.940414826710594e-11
cg15323828	1.3212980561783105e-05
cg07349473	0.0004525
cg00211625	3.54271985303356e-07
cg02985115	8.896698076799048e-06
cg01754082	0
cg24532066	1.3211659790068886e-05
cg01078903	2.4515738588193337e-05
cg01843823	0.000227989
cg04288453	1.8862387296536554e-07
cg02754321	0.000204331
cg13670756	3.2617088545627837e-06
cg06133462	0.00017923
cg03351491	2.3565260853786185e-11
cg04536856	1.2120964844264392e-05
cg07950803	9.316876927412121e-05
cg14772118	4.986222545966257e-11
cg03730529	7.349676934831351e-07
cg24639098	4.8883986246028854e-05
cg06315217	1.3000955867426e-10
cg03421120	0.000172594
cg01522095	3.774758283725532e-15
cg17128079	0
cg16958695	1.8753942843119376e-10
cg13681106	2.173718955944537e-07
cg26289280	6.759157534008686e-06
cg26431779	0.00185657
cg05588396	1.3322676295501878e-14
cg26183504	2.660172082613599e-10
cg05394932	1.5297645810097293e-05
cg09174601	0.000877857
cg16852773	2.2994994961278437e-05
cg22488256	8.881784197001252e-16
cg16740311	4.8514616854955506e-06
cg22397308	0
cg14818192	2.190175890470769e-05
cg23511806	1.7216901238015225e-09
cg18321207	1.7449943823244496e-08
cg03854350	0.000214401
cg13422276	1.7661839768479126e-09
cg24805559	9.359101549311077e-08
cg11900210	0.00018217
cg03081478	0
cg00393814	7.418084944088577e-07
cg21335583	0.000102657
cg02187214	1.1268763699945339e-12
cg13744134	8.517216706416253e-05
cg18056754	1.9057000422151305e-10
cg26303202	3.023190161544065e-07
cg22137075	5.6980815621443526e-09
cg19111086	3.315306888795888e-06
cg23954890	0.000390031
cg18836476	1.194906396051465e-10
cg26563814	0.00109531
cg14771733	0.000285874
cg24720151	9.71223101942087e-13
cg05366343	1.748712286087084e-12
cg18122181	0.000394611
cg16547544	0.00202923
cg18751302	0.000222342
cg10498690	0.000903624
cg03455637	2.618310747160013e-05
cg23133007	6.797772059696783e-06
cg09922429	0.000533314
cg08073312	0.000359147
cg14092328	7.980483363034807e-08
cg10005427	3.3897551432460205e-11
cg22016724	0.000609145
cg09371042	0.00357036
cg04983784	1.3854465208407163e-07
cg12233487	1.8636008192185471e-06
cg00283792	5.602070497157108e-06
cg05944099	1.2698347928719045e-09
cg00093829	1.1636029127348735e-05
cg19595239	0.000278182
cg10147771	0.000643022
cg05642598	4.138253073548981e-10
cg13993432	0.00158263
cg26099164	1.706137564561061e-09
cg14036745	0.00266124
cg25686876	0.000611539
cg07378482	1.1521253584501068e-07
cg26748726	0.000146635
cg06606111	0.000145516
cg10899010	3.06798834481814e-06
cg09662325	0.00880612
cg14933163	4.254381030799337e-07
cg15129653	4.85458917509618e-09
cg26139365	1.588226450355279e-08
cg27531276	1.2069244492707298e-09
cg05769086	1.333904986466905e-09
cg20073376	0.000166541
cg24251564	2.220446049250313e-16
cg15328131	1.525272130820099e-08
cg25372693	0.000415712
cg21494776	2.5643365075822544e-07
cg07293732	0.00185986
cg06506180	5.9688367510912776e-05
cg11974162	0.00140083
cg06737740	0.000135506
cg24776221	0.000137053
cg12627071	4.141970988413846e-09
cg14599823	0
cg12459502	2.4424906541753444e-15
cg09933273	1.8335492524279573e-07
cg23733146	0.000587975
cg20303637	0.000404504
cg12109963	9.083122285424849e-07
cg26878941	0.000262002
cg22120446	3.5834890610431103e-09
cg04359753	6.301625887772389e-13
cg25355635	3.732448394799803e-08
cg18409858	2.5483522747560272e-06
cg10751388	0
cg01997590	2.0880088320684997e-05
cg27424692	4.904198241950652e-07
cg14779825	0
cg18576206	1.44116018563345e-07
cg14675552	9.296332633801363e-06
cg18453740	0.000124934
cg05438727	8.237943660560632e-11
cg21397444	0.00352711
cg12790698	0.000106065
cg14438325	0
cg04336171	9.4993698511181e-05
cg21583146	3.6027847372110955e-12
cg26349554	5.417601582125009e-06
cg00943411	5.64550927117935e-08
cg07335639	1.3305213649728032e-06
cg14543433	0.000538123
cg02616368	4.7010692750482086e-05
cg03355204	2.5320941011819365e-05
cg15863118	2.1614927555702046e-05
cg15363648	0.00187521
cg13856872	0.000560678
cg16889245	0.000122616
cg13592031	0.000562023
cg06602889	1.7542813871562757e-06
cg16259931	6.046368044143602e-05
cg05772206	7.240433363975285e-09
cg18602710	9.297156378096361e-10
cg02617907	2.4424906541753444e-15
cg03791799	6.9402261715367786e-12
cg10925364	5.5680241484834525e-05
cg11249283	1.9851453814112574e-11
cg10768705	2.664932258089614e-06
cg25861475	0
cg09169617	0
cg27399294	1.4654943925052066e-14
cg24325362	0
cg22374057	1.3755525607450636e-09
cg08170799	0.00131247
cg25263832	0.000345183
cg06956648	0.0002324
cg16948359	8.468923211601975e-07
cg01592263	2.036955145667818e-07
cg23735563	6.313440763039413e-05
cg23925154	3.433986428547087e-11
cg13674249	0.00128992
cg02505331	2.396494114265124e-10
cg26277620	0
cg07825270	1.0718733154391202e-06
cg11146114	2.7194177266709474e-06
cg19846991	1.2602734922317893e-07
cg15577373	1.5861728597243996e-09
cg20468003	1.7564949494897064e-11
cg12743031	2.2475231912011395e-05
cg00332155	5.037081862724335e-13
cg20400904	9.954114248533763e-06
cg17832732	5.548020845069779e-05
cg20683075	0.000629726
cg10935273	0.000176309
cg04625615	1.2117796766020206e-09
cg09292234	1.0125233984581428e-13
cg03461457	3.0911162518520996e-11
cg13682334	0.000486348
cg04320983	9.925189912285415e-05
cg02693988	0.000197279
cg08501243	2.1094237467877974e-15
cg04328652	3.015239447012874e-08
cg23277328	0.000224405
cg08927443	0.00677343
cg18542599	1.9737211864878645e-11
cg22576378	5.987643481031313e-08
cg01320505	3.689141214735514e-10
cg08393041	8.234029836851064e-07
cg26833936	2.621265426938635e-10
cg23030923	1.1587303768267887e-05
cg01356374	3.3886227157609028e-12
cg03543401	2.2345458816630526e-11
cg14059744	1.4220319506375034e-06
cg06694916	2.2135422272917538e-08
cg01866308	5.603600483627957e-07
cg01474265	4.6642448391143176e-05
cg02730704	2.220129191599085e-09
cg01125366	1.413524852722503e-11
cg04128358	2.687183808802729e-10
cg26804891	0
cg16242894	6.324339284347058e-05
cg14321539	2.4703094347877652e-08
cg26684354	0
cg15155371	0.000103004
cg20138404	6.578182443206515e-12
cg08587365	2.458344033218207e-05
cg04048259	4.549217013316564e-06
cg16070774	5.7836802885846694e-06
cg15068180	6.150412086292079e-07
cg04262883	6.616580062734911e-07
cg24819006	3.4826502941509574e-06
cg02724355	0.00166538
cg09915396	0
cg10969412	1.988608304914763e-05
cg07296473	2.242683816433555e-11
cg06540811	3.589416541771584e-10
cg12668049	8.422169306410154e-08
cg08616663	7.452103800709153e-07
cg01295034	4.3160703926292676e-05
cg12113740	2.0739219119825236e-08
cg01975109	9.31727139885652e-10
cg02550545	0.000102018
cg13878775	4.726801949850312e-09
cg12213135	1.0278794165818894e-06
cg17685210	3.269952996909353e-05
cg07645655	0.000147788
cg09039572	0.000281883
cg03143681	4.946373552305872e-06
cg02776049	1.7091550397196897e-11
cg15912900	5.937037417247382e-09
cg06650996	0.00129729
cg19131078	0
cg08409480	8.597849898372978e-05
cg08570574	4.04121180963557e-14
cg25544413	4.425868950663769e-06
cg03535849	6.013621137390679e-06
cg12441214	7.901663412468451e-08
cg12871644	0.000308933
cg10999347	1.7817747277604212e-11
cg03637964	0.000460254
cg01970089	0.000544669
cg05443973	3.213271378421645e-06
cg01392351	4.453436509233022e-06
cg03955537	0.000336285
cg24155025	1.37807372402321e-07
cg09652517	0.00206948
cg04177691	0.000477313
cg19378729	8.401851906425506e-06
cg07190224	2.4060351689336734e-05
cg14097425	1.3844481117075702e-13
cg19735804	1.6129202418113664e-09
cg14099718	0.000358203
cg26615188	0.000244874
cg03617774	8.869493948182594e-07
cg01166739	1.3419183686469438e-07
cg27203895	3.374593025018413e-07
cg03312142	1.9532595573967804e-05
cg12275009	2.5213822252290186e-08
cg22499572	1.3166785439722162e-09
cg04030943	0.000402777
cg02231798	0.00316149
cg10640833	1.2571528262839138e-09
cg20823196	0
cg26395694	2.604139126560767e-12
cg03716937	2.7062548024758826e-07
cg25711380	7.873545015968375e-08
cg27416173	5.721914999590183e-07
cg20916600	1.6780130618343492e-09
cg09479793	5.737057773513854e-05
cg26639084	1.3556136417847142e-06
cg11097954	2.2254348630568188e-07
cg07177816	0.000708238
cg05881034	7.976251897856557e-07
cg26099902	5.069250232603295e-05
cg03081002	0.00126614
cg02423014	0
cg17842300	8.952276663309888e-07
cg15931233	0.000136384
cg13882251	9.992007221626409e-16
cg12606317	3.704094150314141e-05
cg15845072	4.708356735716457e-06
cg18116155	3.6809453762831623e-07
cg07782894	1.3141662863480619e-06
cg12937643	0.00451054
cg22058606	2.798242289858699e-05
cg16143506	1.9815391045119313e-05
cg02689942	1.6158749682748663e-07
cg09297348	0.000660023
cg22879689	1.4858609785117771e-05
cg05763299	7.995508299418752e-05
cg19856127	6.848405513004696e-05
cg15815827	1.1102230246251565e-16
cg24121906	4.4883840644160955e-07
cg15965495	5.9238906446879014e-08
cg26190686	7.93090138007102e-09
cg00557453	1.7319479184152442e-13
cg06934299	0
cg09543140	1.1102230246251565e-15
cg09701700	2.938960186327222e-11
cg14289294	4.52105686221671e-10
cg05701192	0.00025995
cg25803977	2.2274404543054516e-12
cg22268164	0.000582282
cg00348081	2.2411161815227842e-10
cg05330121	9.043427229293854e-09
cg05921723	0.000481846
cg06068863	4.785061236134425e-14
cg21821308	1.761002343947382e-09
cg14234105	1.0878875800202081e-08
cg20263510	2.3925038028504986e-07
cg22856496	3.1999728186127285e-06
cg02319485	5.5032481455552507e-05
cg00426903	0.00056451
cg27274143	2.1977265934336465e-05
cg27468362	0.000371204
cg05479174	1.3359702233373127e-10
cg10137601	4.147545879562564e-05
cg19219364	3.4221095202013885e-07
cg25243243	6.437835387007596e-08
cg08377356	1.8984813721090177e-14
cg25683854	2.220446049250313e-16
cg00356981	9.424594438200984e-11
cg02785245	1.6536033875524936e-08
cg27538686	3.257750735841114e-10
cg10076902	2.3524791425977298e-07
cg20338410	3.7591462875852244e-07
cg19581730	9.082042760066855e-07
cg05573680	1.1561420925065846e-06
cg26958260	0
cg21484033	9.254312958539845e-05
cg12961175	0
cg08701816	2.290206214417001e-05
cg06618497	0
cg18099556	0.00161386
cg12606964	0.00323865
cg23615467	2.5501143815054306e-05
cg20318234	1.5523271557071894e-10
cg24600372	1.0346006273920239e-09
cg20099353	8.821245043078019e-05
cg04314682	1.6501910948818477e-11
cg09459451	2.220446049250313e-16
cg19334657	3.154722096221363e-06
cg19071507	0.000633762
cg03385171	6.2726412952685e-08
cg14722162	0.000612847
cg10948353	0.00740453
cg27353629	0.00169898
cg04177684	2.481261951459146e-08
cg05032050	4.7757865329067783e-08
cg04775330	3.861354179202081e-05
cg21334002	0
cg19752047	2.5015106541736998e-08
cg13178198	6.242715286930434e-07
cg07169869	6.83193575157226e-07
cg19837602	1.4877603718987942e-06
cg19192878	1.2909257396387375e-06
cg26875830	2.243248684585808e-07
cg08354643	9.596478922901941e-05
cg26931101	3.147835474948124e-06
cg19442676	9.262729661063673e-08
cg00171290	3.6465904518223624e-08
cg01363534	4.4297898682543746e-13
cg02651963	0.000507548
cg27109741	3.978227658407718e-08
cg21533131	0
cg13417399	2.054130998629944e-08
cg08654915	2.1402358348687756e-05
cg11315418	2.379054880985443e-06
cg17102112	0
cg07898419	1.5096167427230966e-08
cg15645177	1.103040658811949e-09
cg22156126	3.212108560468607e-05
cg24078722	2.687808841905781e-05
cg09807821	4.3932564419701947e-07
cg03454312	2.3932433812490217e-10
cg20394540	3.8019487313967204e-07
cg13818688	6.183428697958959e-07
cg06374604	0.000935786
cg25221239	7.160605441924872e-12
cg07894967	2.5424107263916085e-14
cg26742183	9.992007221626409e-16
cg11515713	1.0606649218258823e-05
cg02966572	0
cg10334354	7.0041750177551876e-12
cg01819586	0
cg06767187	8.43769498715119e-15
cg00226489	7.913149676797016e-05
cg02230171	0.0042375
cg26111867	8.730426040992612e-07
cg16764189	6.90842343176179e-06
cg09505746	2.5715037588192047e-07
cg14606589	8.38797398206026e-09
cg20359445	3.3004499133681975e-10
cg25470148	1.011509220827378e-08
cg08801415	7.4168843289257325e-09
cg25023298	6.631648563626413e-10
cg24925740	7.2725858026867485e-06
cg14160170	0.000796038
cg13816799	0.000259022
cg02286819	1.958985244177036e-05
cg04527641	8.436344178797128e-09
cg07232749	1.8125343056007992e-05
cg04712664	0.000117323
cg03389653	2.3924951131348848e-08
cg24322139	2.0331616390478757e-09
cg13409439	2.2324270987361672e-08
cg10921001	2.1618901302478122e-07
cg19959591	3.779476731580189e-11
cg10671233	8.708982807736909e-05
cg05420621	0.000236641
cg05961829	4.521657559042325e-06
cg17886413	2.5053246475503776e-05
cg10004481	0.00356679
cg01033844	0.000142031
cg16291069	0
cg17514528	1.7430501486614958e-14
cg08819431	9.802788267121443e-06
cg07213489	0
cg20365419	2.698223474650874e-07
cg15071463	1.6396185912315175e-06
cg23016600	0.000833141
cg12170005	2.839547375010909e-08
cg26601559	1.8918461410777354e-06
cg00390253	6.207095768695492e-05
cg09749643	1.564626926575663e-05
cg14774995	4.910776386113369e-05
cg00935717	1.2872320069856613e-05
cg14744841	2.7904372990050774e-07
cg09966204	4.774679542296489e-06
cg14956104	1.020679003538305e-06
cg04140215	4.251949056177651e-06
cg10385809	1.3355921923974279e-09
cg01962077	4.536394332399496e-07
cg05158165	6.457117680325197e-05
cg14098846	0.000649355
cg12867987	1.513014220577702e-07
cg02141927	5.814263120518248e-06
cg14642399	7.162150149053748e-05
cg25174412	0
cg13363640	1.757546891023587e-06
cg01380261	1.0764140866426075e-06
cg02971209	0
cg14231974	1.0390417614081215e-06
cg01054432	0.00054954
cg27163657	1.5526366960338933e-05
cg04143801	0.000199852
cg13307554	3.9136560658903363e-10
cg20116805	1.542427030543081e-07
cg22346081	8.697657885026189e-07
cg04454646	3.717470775654874e-12
cg06116248	0
cg19304422	1.7685836491976303e-06
cg04578023	5.6226598266206906e-08
cg04813074	0.000136077
cg11028770	4.032773004425394e-10
cg11258439	0.000382609
cg25436634	7.389839729032843e-06
cg03197611	6.678102515422779e-12
cg21046202	3.1756942275862343e-07
cg01309441	0.000164777
cg01699217	2.8738910173853327e-07
cg19268301	0
cg27267248	0
cg03776181	9.040681536731654e-10
cg27171110	4.718436863671016e-06
cg10726765	0.000101843
cg21688152	0.00240975
cg09146428	5.599893435626058e-07
cg06193209	6.173899391725968e-09
cg11463427	4.537481501643015e-12
cg03880673	5.483247589310736e-08
cg05335885	2.363847203645797e-06
cg23029905	0.00037941
cg06936704	3.0009605800351835e-08
cg17984935	1.0573289266346819e-07
cg19945060	0.000256525
cg11072570	3.356210426241901e-07
cg25654517	6.001757140161601e-07
cg08242010	4.934852138038792e-08
cg24598761	9.747800192583256e-07
cg01928068	0.000194702
cg10377673	0
cg19661902	4.4106510593500126e-05
cg22168795	4.421698301526611e-05
cg17891820	3.710837209958129e-06
cg05919314	0.000127692
cg10841913	0.000208624
cg08645779	6.592454429643624e-05
cg21240736	1.8094302021154363e-06
cg02628135	3.006306479869103e-06
cg17989241	0.00156386
cg01096911	5.895617327666969e-11
cg06467775	7.452598060531113e-05
cg13900227	0.000432958
cg04160958	7.691844953905402e-05
cg11856182	5.798694857617193e-13
cg10022184	0.000827596
cg24896860	8.870681966755001e-14
cg08731435	8.388757466448737e-10
cg09786257	0.000109684
cg23077606	1.0465109268054107e-07
cg08076957	2.219642358802787e-09
cg16201809	6.347219387148328e-05
cg01080407	5.068475528169358e-09
cg10084135	2.4389393193935405e-07
cg03865281	0.000713855
cg00160039	0.000101907
cg08909804	3.6749021159465656e-08
cg13433278	0.000342357
cg25476235	5.070122522210507e-05
cg19987296	0.000284245
cg16735509	5.81891757001074e-10
cg16467687	5.70376651123361e-05
cg16534501	0.000177927
cg03096727	4.9351434873501354e-05
cg18485193	5.015708817168729e-07
cg00195689	0.000502192
cg18485877	7.003741560041021e-07
cg26654766	1.4221904764966098e-09
cg24414627	1.6751588120311744e-05
cg13416486	5.889844490902796e-06
cg08673665	2.218835248868345e-08
cg02951357	0
cg16353632	5.322465163382084e-06
cg09645007	3.214110929627978e-07
cg12443845	4.6073447190764227e-07
cg01363334	2.6951454964119215e-05
cg14569785	0.00413401
cg11987321	7.306988347721699e-11
cg04335293	5.312417172831374e-13
cg07563400	1.1435297153639112e-14
cg27547344	1.1102230246251565e-16
cg22024479	0
cg24630057	3.0726249877766065e-08
cg25995889	0.000308346
cg04086239	3.318149052189412e-07
cg09273298	0.000112481
cg15315711	0.00239563
cg08122691	0.00494799
cg25017402	0
cg15594444	1.513181802081931e-09
cg16357878	2.0761170560490427e-14
cg26749978	1.0068195169798955e-06
cg13048209	5.559503287733136e-07
cg18639238	2.8119265804704696e-09
cg13772414	0.000565854
cg19547549	8.371551118990794e-09
cg25600410	1.4039523842268586e-05
cg08712390	1.7847788460700897e-05
cg03161912	1.7105281857610066e-08
cg21060872	0.000772316
cg20704005	3.9011140660072385e-06
cg08673945	0
cg19214024	5.97941623992071e-08
cg12687687	5.315869966437958e-11
cg00033703	0.00127439
cg25334288	0.000158151
cg13917287	9.861502638652819e-05
cg07328621	2.376458803299286e-05
cg11708694	2.230062618568951e-06
cg13368964	1.394969798562684e-07
cg18641057	0.00148107
cg01814991	1.2922197534237512e-08
cg13422475	6.697019839019269e-06
cg03791180	8.489595938021566e-06
cg06147743	5.86426129878248e-10
cg04702572	1.68795477595296e-09
cg01231472	3.4119504837004655e-06
cg16976714	1.5732362856901716e-08
cg10217713	1.0769262090981613e-06
cg09074294	0.00146678
cg09073497	2.9069144181770312e-06
cg16059425	6.106226635438361e-15
cg00730549	9.125229401152346e-05
cg11957884	9.866684691495209e-09
cg22857777	4.0113753618786774e-07
cg26341907	1.1102230246251565e-16
cg11343761	2.871396936110493e-05
cg08999577	8.51870134432886e-08
cg05431661	0.000381604
cg19614748	5.406786756312343e-06
cg09387488	5.4994242993933184e-06
cg05702540	2.2648549702353193e-14
cg11902922	0.000198075
cg26556011	5.763520216639506e-09
cg01552908	0.000372719
cg02014334	3.5824057858180325e-05
cg11083674	1.1182865102488115e-05
cg23893202	2.4609359576821532e-06
cg26682446	5.162237304290329e-11
cg02732777	8.564327348414835e-07
cg00950086	0.00240442
cg17703554	1.4388912172869084e-07
cg14871799	6.370973635316801e-07
cg24563011	4.6134538377096135e-05
cg09218117	3.6233681563357933e-05
cg00046877	7.675481316637978e-06
cg25331034	0.000586896
cg05294307	1.5823390300262474e-06
cg06032021	0.00100229
cg27170927	2.1460900945236006e-08
cg17487741	2.632315476702729e-10
cg22643481	0.000317022
cg02392724	1.0785612403196865e-08
cg13399814	7.995726092124844e-05
cg09287358	0.00151771
cg17527119	9.180211602011212e-08
cg25839076	0.000103874
cg06820160	3.9289073340276204e-05
cg22220991	1.5993031887706621e-06
cg22416596	3.1553759605174037e-11
cg26125020	3.9745984281580604e-14
cg22731975	1.0898182356555708e-10
cg15966198	2.4080737404119645e-13
cg25097705	7.074463758349747e-05
cg26282177	2.2809963831527114e-05
cg06653928	1.985229586842774e-05
cg14169398	1.512080513021985e-07
cg23196549	0.000291618
cg04889408	3.002376125493811e-12
cg20015583	0.00114595
cg20462883	1.7019882969648847e-07
cg09954068	8.881784197001252e-16
cg15985126	1.0714723996940734e-08
cg12579921	5.152256055362958e-05
cg07912242	8.555830488532479e-10
cg25533693	2.9598545836506673e-13
cg01263631	6.520655662645147e-05
cg06249370	4.76509082369958e-06
cg25546837	3.885897632560642e-07
cg18178962	0.000146885
cg19789115	7.414311434805754e-07
cg02450800	1.396630999828119e-05
cg16421388	7.802748752405719e-05
cg02489189	5.012753491184796e-07
cg14483724	0.000277862
cg16074473	5.018849524862645e-07
cg06875162	0
cg25516529	0
cg01997272	1.1102230246251565e-16
cg07831256	2.2768498197933695e-10
cg18041719	7.120393163972949e-11
cg04162373	9.811151890914971e-12
cg11023808	0
cg27160556	0.000109726
cg11162336	1.5202383853663015e-05
cg01586170	1.2795622212569135e-05
cg16556211	0.000235319
cg09884146	2.0961010704922955e-13
cg26441486	0.000154019
cg08479145	0.00132089
cg14604220	0.000548627
cg13166875	2.2721656212087993e-07
cg09914773	1.29170207530116e-07
cg08794198	3.3306690738754696e-16
cg11269282	2.7611396054005866e-06
cg09082287	4.294664623927247e-11
cg24395323	1.2839506124961986e-09
cg15627871	1.4826372352061412e-09
cg04984852	3.5593134937172977e-06
cg03303766	1.564564318667916e-05
cg19745930	7.310972330865084e-07
cg03645281	1.4666490244508168e-11
cg20320200	1.2490708279466745e-05
cg03406718	0.000960976
cg17865114	0.000586163
cg26743450	4.5473797949391326e-08
cg05171335	3.239120263343054e-06
cg22970595	0.000267524
cg24001471	4.856691395604962e-06
cg17108237	0.000141729
cg01981049	4.4827708212125117e-10
cg23481419	6.561561122331305e-06
cg27310761	1.4106736889729632e-09
cg22496986	1.718101316405818e-05
cg08061302	1.454392162258955e-14
cg03770787	8.413137616902766e-05
cg01955475	1.4432899320127035e-15
cg23042510	1.0934351142299903e-06
cg21576096	7.01439043182539e-07
cg15953662	6.319766224094359e-05
cg00582628	0.000217165
cg19858413	1.1119737925446849e-05
cg11252310	0.00360186
cg14720274	0.00253169
cg14332368	5.292200461470831e-05
cg24278076	2.8974045385155023e-11
cg02630237	2.764647409891907e-07
cg09244174	1.604405784583207e-05
cg18944274	0.000137747
cg24472322	0.00772407
cg06786238	4.969736067117481e-09
cg07609570	1.3922543597666426e-05
cg25023717	0.000561149
cg02438582	8.364754666700946e-09
cg03085364	3.0910324528843347e-06
cg22233974	1.0798807847933745e-08
cg17988285	4.3268098864679416e-05
cg01229865	0
cg25841008	4.508371453937343e-11
cg02328102	0.00413452
cg13182625	0.000957217
cg12853461	3.608224830031759e-14
cg13560030	0.000725358
cg09790565	7.660964217515165e-05
cg05555111	1.4921397450962104e-13
cg17138594	1.602027044056431e-05
cg04605299	8.79057763358837e-07
cg10341355	1.2850915395379303e-05
cg03503634	3.5283434806077096e-05
cg14318197	3.509469247708896e-05
cg17525436	5.151965723027008e-05
cg25385687	1.474224776754074e-05
cg19930620	9.28384729680376e-05
cg00252803	0
cg01013627	9.486355012633396e-08
cg04615825	2.9299940806915004e-08
cg24298648	2.542299704089146e-11
cg12799666	1.6381076749394374e-05
cg16777557	0.000285802
cg06398396	0.000701385
cg08541935	4.896465441694975e-05
cg02491767	2.585824705692019e-06
cg24103563	0.00381359
cg23711569	9.028333636251773e-12
cg07387052	5.663699785940501e-06
cg15346802	7.576275631304696e-07
cg07891480	1.918951210766462e-05
cg27578734	1.8833523629524507e-10
cg20002942	4.0089966901746266e-09
cg06914033	7.116482292346404e-09
cg20055972	4.767897703317203e-07
cg25379954	1.0926618365658669e-07
cg21608747	0
cg05613192	8.811424190291461e-08
cg25827157	9.280431312319593e-09
cg18739367	5.345390796662741e-12
cg13288195	1.0856704424355712e-09
cg19995137	1.0094758362555467e-10
cg18001119	0.000644091
cg23057979	1.9598485922589504e-05
cg15241236	4.4374958429793665e-05
cg16942213	0.0002144
cg09959497	1.2212453270876722e-15
cg14885920	5.798888036423477e-10
cg08528157	5.7881773486312404e-05
cg16666370	4.793177540018956e-05
cg26781166	1.0175311357052408e-05
cg23388020	1.2491008227755174e-11
cg01485039	0.000114182
cg21046358	0
cg15086758	5.668798763736049e-13
cg16863215	1.1955349175751806e-05
cg19253997	0.000251043
cg14178828	4.2245775742077996e-06
cg13622172	1.0526438859459475e-06
cg23933606	1.6134680018708991e-06
cg13180638	1.2219527611989633e-09
cg11306878	0.00127236
cg04202119	7.141223365647598e-06
cg03149360	1.6764367671839864e-14
cg22318806	0.000793067
cg26286393	9.794981704613903e-07
cg23333850	3.198033545137591e-05
cg22398068	0.000376933
cg21499869	3.1486926177493046e-08
cg13054613	2.6645532476443634e-05
cg22615917	0.000196552
cg20935293	5.841390062033547e-05
cg11573625	3.6934138084587786e-06
cg26556529	2.774462753984963e-07
cg11147779	1.0935607819284598e-05
cg14611774	0
cg00678668	0.00162631
cg05461140	0
cg17718182	0.000400276
cg08981757	3.7206104772646853e-06
cg11577151	1.2659988493646246e-05
cg19027985	2.369689999781599e-09
cg03010761	2.0180690452065164e-07
cg13873869	6.903460827434316e-07
cg21406100	1.7223590875747874e-07
cg17106526	0.00120461
cg15432386	1.2596339230452891e-05
cg13331591	0.000146618
cg00887994	1.2607493782290646e-07
cg23450922	3.332024215429996e-07
cg14542334	1.8408671205283333e-05
cg13531205	7.326043105493341e-10
cg08062272	0.00161777
cg07262457	2.8845367205931893e-09
cg12784346	1.6504108225623426e-05
cg07551200	0.000201234
cg07902156	2.320366121466577e-13
cg02323506	0.000304931
cg06086807	5.150017268196194e-08
cg10804513	5.510837506594868e-05
cg00589161	4.947931518950455e-07
cg19570657	8.290605005623064e-06
cg23263302	0.000254822
cg17836612	0.000643033
cg05195017	1.9484414082171497e-13
cg10872106	0.000950575
cg16060382	2.201879039964716e-05
cg12532604	0
cg27114740	5.831450877735733e-08
cg02171435	3.8974601324071045e-11
cg08358624	0.000121695
cg19663770	1.1428847879191295e-07
cg22696073	2.599163106964397e-10
cg19010214	0.00112215
cg10424981	5.059649727667814e-05
cg15286975	2.1609750233686498e-07
cg21607965	0
cg01615932	1.2386658085894453e-06
cg05697552	0.00133797
cg20299925	0
cg03503252	1.739851341886478e-07
cg02268510	1.8344613142762256e-05
cg20283981	1.910760438761372e-11
cg05620553	0.00098727
cg08577727	7.80486786311485e-14
cg18462342	6.04508791135494e-07
cg16516639	4.86061216387057e-07
cg05555283	0.000220392
cg02025083	2.874983073830606e-08
cg10111759	3.531592795980032e-10
cg11007110	0.00160954
cg13057808	3.3306690738754696e-16
cg00078025	0.00424531
cg11474135	8.659462717997002e-07
cg14438755	1.149144086554088e-07
cg16594092	3.253076696907442e-10
cg09923626	0.00126926
cg17527135	1.8558854209316245e-05
cg00996315	3.435896012149442e-11
cg06948187	0.000125856
cg14894368	4.098383366313296e-05
cg02058632	4.620387850096108e-09
cg03037858	1.6906331889998683e-10
cg05725489	4.557465516086268e-13
cg13628566	7.172040739078511e-14
cg04877503	5.226977679173572e-05
cg02309029	6.161680405902814e-07
cg06635913	1.2613413646889171e-09
cg21164657	3.170340085789647e-06
cg04813726	0.000274806
cg14918794	5.04276089212663e-05
cg13297609	1.1746345007779269e-09
cg01221286	3.66470409574049e-08
cg24036280	5.278774112882356e-05
cg21241708	0.00131507
cg05684266	6.538701684766224e-06
cg19533804	0.00132852
cg09832948	0.000236522
cg16479166	8.482424762590313e-10
cg21382368	1.098496072149402e-05
cg17490196	5.551115123125783e-16
cg16154160	0.000252573
cg27638126	0
cg10498682	2.1361894743221477e-05
cg23987938	1.6435949867776856e-07
cg16090904	7.98380441469071e-06
cg25815229	1.7498058557663398e-10
cg02290863	3.6514449579638786e-05
cg17913504	5.773159728050814e-15
cg21941657	6.968751878255741e-05
cg01454878	1.06017807088854e-07
cg26185071	0.000103977
cg06960220	7.935566316286113e-06
cg13010014	8.482103908136196e-14
cg12640675	0.00225333
cg15283092	3.7478259606871234e-07
cg04121692	5.030729144483992e-06
cg16427107	2.220446049250313e-16
cg23320454	4.6293055087076596e-06
cg23713520	7.618370267969965e-09
cg04225172	8.105327520269157e-10
cg00895186	5.667507406215133e-05
cg08833971	0
cg20967329	1.0432247201097589e-05
cg09108532	2.0196035501518494e-05
cg22927653	2.3502144674836245e-10
cg18663768	8.318837840803894e-10
cg14030657	0.000358656
cg01527302	0.00149188
cg21216729	1.4551803680928899e-06
cg05324191	1.8022890957425375e-09
cg17427702	5.8249557909340055e-06
cg02873524	1.4060597150700183e-05
cg19464574	2.7601911867236595e-09
cg10052691	3.632915333007247e-07
cg07242776	1.5592693802801705e-10
cg19277672	7.206633845235899e-08
cg05368677	7.449095784650694e-10
cg16572224	1.4922428737129678e-08
cg23932104	0.00306832
cg03278715	1.9984014443252818e-15
cg06433809	1.2815808125843375e-07
cg27023360	6.173613842364034e-10
cg03806334	8.163336367994489e-07
cg17959416	4.859035951376711e-07
cg09932774	7.069390047798052e-07
cg04115766	0.000108589
cg11433999	1.585255872871283e-05
cg04895345	2.461364445593972e-13
cg17126395	8.41740064350116e-06
cg03094787	9.440448422992631e-12
cg05097643	5.17896836527143e-12
cg04704531	2.959231394150663e-06
cg02672378	1.6140235611361575e-06
cg21638625	0.000376387
cg16222184	7.095888350172608e-05
cg21491013	2.7558049175979704e-09
cg16914989	0
cg06988336	4.283118304471145e-11
cg25531987	5.701113913925138e-05
cg27264684	0.000382685
cg05106401	4.151608217650704e-05
cg01384254	2.9660506401407716e-05
cg22464295	3.631467405940114e-05
cg00693060	0.000314161
cg11920144	6.851294602761016e-07
cg00795464	7.050262637142701e-06
cg24535649	6.2043073739692645e-06
cg01735053	8.842568166578246e-08
cg08114691	1.9534600270709745e-08
cg00745170	3.65858553946774e-05
cg22807449	4.304689923517735e-06
cg14552517	1.0861886945434662e-09
cg18570800	3.1215978356424756e-05
cg04915045	0.00326153
cg21085331	0
cg23895467	6.46490361175811e-05
cg23308184	7.533160524930693e-06
cg12032244	1.0016099061260775e-11
cg09697259	3.669524684113412e-10
cg08259506	1.3637380114062125e-10
cg18710710	0.000569476
cg01767040	0
cg15503869	8.328759791842444e-07
cg26771320	0.001087
cg04395911	0.00035822
cg24073442	4.682543375267301e-08
cg01728692	1.9909282906738213e-06
cg10333993	1.9779905491290606e-09
cg26456620	3.9546546259927595e-08
cg00592949	6.981372642966832e-05
cg18758622	4.250044760567562e-12
cg14477227	3.0886404545071855e-13
cg10350186	2.231126394747207e-10
cg06757331	1.952842110242159e-09
cg03850805	4.739339495318795e-05
cg05830473	2.3259675219211573e-07
cg15177071	3.188241932405855e-05
cg06156437	2.1904821945195607e-07
cg08076307	3.1376617131151363e-06
cg09755450	4.440892098500626e-16
cg10719291	0
cg22813891	5.5106501802848484e-06
cg08156006	3.4391501055885954e-06
cg13335112	7.564808796045597e-07
cg21907389	5.57905006637327e-08
cg11036886	3.4937825925562827e-05
cg16595548	3.4429964707594074e-05
cg22940798	3.227049771847845e-08
cg21854617	0
cg24142769	7.59829776875165e-09
cg01767347	0.000206366
cg22026255	5.162630665622725e-05
cg10806462	3.8326670337429647e-07
cg16695576	9.433771910427602e-05
cg13775220	1.002501236779807e-05
cg27045864	3.7587748302758683e-07
cg19773474	0.00056226
cg03847807	3.43060024832198e-11
cg21138414	7.111877753374074e-11
cg08005872	2.1001078653881677e-10
cg10529368	0.00127508
cg15792367	2.1760177582041962e-07
cg21372595	4.579584000352632e-06
cg25127789	3.245981261557063e-11
cg05335953	0.0001974
cg26094040	1.038871433323152e-09
cg20149094	7.053286066316389e-09
cg01235795	2.2409074595941547e-11
cg13459734	1.1247289288807139e-07
cg15366573	2.843382196360267e-10
cg18835705	1.5266655051249245e-08
cg13908968	3.408687779038466e-06
cg08672314	6.938980501303149e-10
cg06268089	2.35285601268842e-06
cg10387848	0.000117776
cg19987540	1.1181945274163496e-06
cg21222778	4.859051932815106e-06
cg10020290	1.0403804484582224e-09
cg10493879	4.7863842068007756e-05
cg21650193	0.000624834
cg23499642	2.700627694807167e-07
cg13870451	5.8150562481817936e-05
cg03042792	0
cg13735403	8.047231275676303e-06
cg01421400	3.749115462525765e-10
cg03283429	3.2722924370176543e-10
cg10714547	6.661338147750939e-16
cg09606465	7.498094185542925e-07
cg04214055	1.6530502838563166e-05
cg12903538	4.246575668886976e-08
cg17281559	9.600387151920131e-11
cg14347386	6.451275519347988e-07
cg08310252	5.436569305850014e-09
cg10551426	1.7700992969715834e-05
cg09649519	2.7130447780576716e-06
cg08440418	6.451635437687564e-05
cg04154608	6.797794374069355e-07
cg22386660	7.2876430564638994e-06
cg21159689	1.2065930699023397e-08
cg25982671	6.142192620572917e-05
cg07230652	1.6331079932818682e-08
cg14238657	2.7456390358504557e-05
cg12898144	9.24201704055605e-09
cg18123048	0
cg26736487	1.1123481888142273e-05
cg16063315	3.192157649323235e-11
cg12587615	3.200923903856623e-05
cg01524287	5.7199961392861987e-05
cg02150021	4.271084375062628e-09
cg15939347	2.653433028854124e-14
cg04605681	0
cg00153082	0.0059533
cg11525548	2.6842088662881736e-07
cg05856375	1.2544445637807655e-07
cg17961238	2.0313349628375832e-05
cg14669524	8.502087922579449e-11
cg17095810	0.000867817
cg04324350	0.000558286
cg09773881	7.398024141902493e-05
cg00373422	8.098357758834496e-07
cg21882620	1.2751725522175406e-06
cg22558105	0.0005281
cg18371475	3.181772245675063e-08
cg26043909	1.708148819334898e-05
cg06692926	2.0161134802743064e-06
cg23132351	3.8765557430764375e-10
cg08263856	3.244648105749093e-08
cg06900004	1.9153132879701218e-07
cg23096433	3.773193130907071e-05
cg14056738	2.3176187524676095e-08
cg09358583	1.1210948835937984e-09
cg02550008	0.000343561
cg21606291	0
cg15892784	9.83265691090196e-11
cg27415459	6.500481930515889e-09
cg04908973	6.019895254505414e-07
cg04258133	6.093150428654326e-10
cg19109762	1.8581646221704773e-09
cg06822947	0.000335595
cg06642664	0.000129977
cg03950253	0.000566952
cg01893882	1.9188963196192788e-08
cg25796017	5.440239285059434e-06
cg00049674	0.000923584
cg00113074	0.000118435
cg01015739	0.00191099
cg20216139	8.040193696712272e-06
cg01478155	0
cg24512581	0.000555412
cg23850948	8.718899522364154e-07
cg14399321	1.7974940841103404e-05
cg09248660	0
cg23525360	2.0500716042981537e-05
cg10361809	9.127191458180306e-08
cg03082812	1.1385126175156302e-10
cg10533098	1.1125361091268715e-06
cg18004320	0.00021957
cg00211669	1.396959210675508e-05
cg03676485	3.3825164891254644e-12
cg11007201	2.6149889129079007e-05
cg15143914	7.571721027943568e-14
cg08217409	3.498589032668864e-05
cg24970289	4.7422243852568435e-05
cg27656973	3.2220892620671293e-12
cg06598591	0.000128281
cg11941971	2.313138014464755e-09
cg09882144	0.000956799
cg01786705	1.7060662489742917e-05
cg23369748	1.4432899320127035e-15
cg15653357	2.5866202821522855e-05
cg16285228	6.775844263584574e-05
cg21558830	0.000222671
cg11566131	7.52207407472838e-10
cg24804279	2.5323854124792433e-11
cg23767994	6.071344538227663e-10
cg26475974	1.3222086758801765e-09
cg13328354	0.000568944
cg02849401	3.556113181701903e-09
cg17645946	9.92943127275936e-07
cg13006070	0.00114173
cg22597272	0.00151043
cg07227060	0.00011748
cg15080232	1.5595961688763538e-07
cg21329862	2.5509275882962257e-05
cg21452071	1.1089442628620105e-06
cg00731958	0.000272916
cg26236655	0.00141214
cg13417500	0
cg16989163	0.00203471
cg03724799	1.7409587443895091e-06
cg09221478	3.790662928992994e-06
cg12322148	5.754478671349261e-08
cg00842318	7.1873882496742425e-06
cg14373873	4.399488494954973e-06
cg17032602	0.000102135
cg11910014	2.0405138531076616e-06
cg18646072	4.520867309398824e-07
cg10785340	0
cg01347573	0.00107558
cg10763807	1.1068317467111122e-05
cg00232772	0.000892716
cg11973302	2.9669168055912465e-05
cg13491296	1.351856404596674e-10
cg14029832	2.4519916829612853e-05
cg09709818	0.000369373
cg13864356	0.000307346
cg13936452	2.176288038668872e-10
cg15309361	0
cg07736139	2.4434709811060884e-10
cg20078262	3.4247255135788635e-05
cg04149978	1.1931700072409512e-10
cg04499011	1.8456042805148343e-08
cg18026062	7.100848512298086e-06
cg27573298	0.000459448
cg17337670	1.5866410214226967e-05
cg24895371	0.000184255
cg05992830	4.304168133018038e-11
cg11466820	0.00202148
cg22529809	5.715106318526786e-06
cg08279328	7.238424632072249e-05
cg14590027	3.231862921726503e-08
cg08133496	1.0726322097198704e-07
cg14429056	9.937748440047578e-06
cg22156046	0.000223094
cg05725703	2.1094237467877974e-15
cg18192610	0.000180927
cg16727193	0
cg16505681	2.7870426744236454e-08
cg19148362	8.234755518587988e-07
cg06483621	3.0478696072533396e-06
cg05208050	4.666249149742896e-06
cg09510531	2.1685271889282376e-07
cg20640774	1.6302007243007566e-06
cg08372054	3.731386365679601e-05
cg27633096	0.000202727
cg17540096	8.303461253800215e-06
cg20840042	5.442364149343959e-07
cg07390555	5.83118099040103e-06
cg00194325	0.00243208
cg18903370	0.000138818
cg14768836	0.00147696
cg02335141	1.0228589641947394e-08
cg03310641	0.00100272
cg11091333	6.372846261815113e-07
cg20089110	9.69609785794745e-06
cg08826345	3.3948674203587714e-05
cg14944435	1.0208244726306326e-05
cg24640065	8.427097997198985e-08
cg08867355	8.093686831855962e-10
cg23351479	0.0003826
cg05539876	9.239648902159558e-05
cg12000627	0
cg15469849	1.2789874304086624e-06
cg15674710	2.6976153089108834e-08
cg21583694	2.105105294747389e-06
cg00366505	7.452165938226507e-05
cg22746566	0.000189111
cg18543312	1.6334086850200435e-05
cg06757187	1.0472900324742795e-10
cg14648161	1.4368001466258384e-05
cg14280327	2.9614425356427887e-09
cg27291695	0.00124096
cg03680945	8.137556850584815e-09
cg16958775	4.542163677723199e-05
cg10410852	1.3780090986958982e-05
cg04274288	3.8206948715924227e-10
cg22870160	1.4432899320127035e-15
cg18972765	1.0420144092027073e-07
cg14658804	9.486252217083546e-08
cg21708916	3.500656469257457e-06
cg06892332	1.5100110495325225e-08
cg14774362	0.00113724
cg02429595	7.891737348364458e-05
cg10167266	1.2458034603923807e-10
cg13356974	2.0806137738249575e-06
cg18969029	6.528321305765417e-05
cg10976293	0.000311823
cg15564819	6.266046048697405e-07
cg18311537	9.255833977039885e-08
cg23313331	4.893648168136089e-06
cg03199996	0.00114107
cg08622048	0.000218147
cg00724265	5.832334615263335e-12
cg13398488	0
cg22502579	8.522111568431967e-06
cg15041755	2.4165386969254854e-07
cg18522626	2.141662740706707e-06
cg02468355	2.2896984308573565e-10
cg16806530	1.0538054384667817e-06
cg07583010	1.7752395509051944e-05
cg05279382	3.945616934286633e-07
cg14114297	3.86601861634972e-12
cg05673731	2.6434410216324977e-13
cg26019755	3.315403432269104e-05
cg18131559	0.000324321
cg26408914	6.298295218698513e-13
cg14854503	8.881784197001252e-16
cg02874016	2.3455681841255682e-11
cg15124711	8.757744085485797e-09
cg17059791	4.276160074501156e-05
cg02037486	0.00200911
cg08625568	1.7475622060558749e-09
cg21216618	2.9828865276582128e-05
cg21641008	0.000151181
cg21374546	1.0462135491273727e-08
cg13957175	1.21487199433723e-06
cg27464615	1.6617321840772803e-07
cg18800329	0.000119361
cg17121541	2.4000471575691407e-06
cg07502784	1.3734260150499722e-05
cg03835609	2.220446049250313e-16
cg16443954	5.162537064506978e-13
cg06484448	1.0737838640473285e-07
cg11657741	0.000892201
cg01551305	4.4552972422451376e-10
cg17967536	0.000240785
cg00627718	3.61039561342924e-05
cg16313640	5.216843059652199e-06
cg09173859	0
cg01109837	6.870171098682931e-12
cg13394473	0.000236023
cg15573479	0.000344025
cg05472466	0.000707392
cg10606923	0.000129905
cg02129737	1.2551071293387395e-12
cg23624891	7.122534037562467e-06
cg08614562	0.000558535
cg00689471	0
cg05169722	6.999172070232262e-05
cg07171504	0.000687505
cg09565408	0
cg20304956	1.837071494925624e-09
cg04724277	2.0277127127044103e-05
cg25900085	2.333386817099381e-09
cg16298081	7.100828581796392e-07
cg24821348	2.6123234928010497e-05
cg22755867	0.000226094
cg09180566	3.8047343053904115e-11
cg07068968	2.10340367345907e-09
cg25325752	0.000735599
cg13430489	1.825539719391145e-11
cg14665812	3.78505782272498e-09
cg04510459	3.2066869196656356e-06
cg03273574	1.7720956743128013e-06
cg27125090	0
cg20680773	1.763134083176965e-11
cg13896192	9.119166133331191e-08
cg09523372	0.000634676
cg11217827	8.795059910315928e-05
cg00472879	8.139154626607414e-06
cg14116525	4.581443945328445e-07
cg25769122	9.12716444044781e-05
cg03893733	8.355004151006096e-05
cg19820287	0.000986584
cg17481023	2.433880812890976e-06
cg14078714	3.439854734388348e-09
cg16479851	2.3397388364099214e-05
cg03753800	0.000188691
cg24150244	7.94705721866018e-05
cg02075142	0.000141812
cg06214217	0.000345282
cg09761288	0.000579746
cg18029778	3.198030729123502e-11
cg15194088	1.7769262147249165e-06
cg20696988	2.6499407146385323e-07
cg16271582	1.8977031057687554e-10
cg17094144	1.0884459999971341e-10
cg21641087	8.470548687022905e-06
cg01482676	0.000366052
cg18865815	4.2613972850436e-07
cg11891591	1.985238640145326e-10
cg13342590	3.90957140549153e-05
cg14904721	2.9145843440936403e-06
cg21243608	3.5472852100149055e-08
cg06826341	3.3547055466875975e-08
cg07840136	1.1605273441128716e-05
cg09802433	2.6665847308038337e-10
cg03320839	3.0510656556792526e-08
cg08507436	7.883895758453718e-10
cg24929754	1.3372533303801504e-05
cg01629530	7.392021972307816e-08
cg01534547	0
cg00579502	1.2358786349864204e-07
cg16731149	1.0691447727140257e-13
cg02607450	5.184757600318335e-05
cg03229996	8.881784197001252e-16
cg09331496	7.993161688091277e-12
cg00695204	0
cg18446238	5.551115123125783e-16
cg06892596	5.894928557426127e-05
cg02628483	0.000276058
cg19861666	5.144606743945346e-07
cg11011354	1.4844681039960506e-10
cg02359728	2.975992859033383e-06
cg19848118	2.598550708610148e-06
cg00846136	0.000124
cg06276232	3.0979903846706236e-05
cg01600732	0.000592226
cg01763602	1.0740573482492799e-05
cg20621224	2.60954307829131e-07
cg19986126	0.00110359
cg17548845	0
cg26426220	0
cg08313128	0.000314311
cg18950481	5.533595803797198e-10
cg05190718	0.000117257
cg12075492	5.129628492717142e-05
cg15948428	0
cg26185180	1.407947224252304e-06
cg09866965	1.7649910252215406e-06
cg24014317	1.5338020049493473e-05
cg00045902	0
cg27435660	1.7963996956638084e-10
cg24640735	1.4704903961160198e-11
cg23373160	0.000450991
cg08363339	1.9043663312956483e-09
cg17933600	0.000657704
cg14263349	8.388560582073268e-05
cg26103369	0.000669455
cg16218664	0.000756245
cg15756525	9.154285263157647e-08
cg18201698	2.2770194318955106e-07
cg20223950	0.000155791
cg19954198	0.000196027
cg22578027	2.218355546701467e-06
cg10584904	3.613428399262819e-05
cg05922993	2.0816681711721685e-13
cg10270798	2.4314364613142736e-05
cg15831581	1.9737474299397206e-07
cg16088485	0
cg18870865	8.158448661088613e-08
cg17199138	3.7459579249610186e-06
cg16625671	3.586317809389783e-07
cg05247112	4.15145210430623e-08
cg14162021	4.4687586964187176e-12
cg18128636	5.626597305297132e-06
cg07042301	8.602418777314824e-11
cg18972676	0
cg14115884	0.000479635
cg16008966	2.220446049250313e-16
cg05775543	0.000175336
cg09607287	2.51018705350603e-05
cg27227663	1.2850831510036187e-12
cg27352182	2.475797344914099e-14
cg10718705	1.5304966418661081e-06
cg25802093	2.529336295964413e-07
cg10346364	2.530198273120732e-13
cg04595482	0.000284518
cg08641867	0.000580731
cg02305709	0.000109034
cg18050175	2.6255395635388368e-09
cg14633456	9.165938169397592e-05
cg23671297	7.398496881805272e-07
cg13980639	1.5604184611106575e-12
cg22972456	0
cg18036734	6.453282352936185e-12
cg11678652	3.1598351712958106e-09
cg03625952	1.1102230246251565e-16
cg19038246	0
cg22170962	9.680755796992457e-08
cg21152956	1.286111832765613e-05
cg25140773	2.864911641253798e-10
cg13680965	2.3236706653051442e-05
cg24565090	7.287824747348459e-06
cg19583754	8.433121317263925e-06
cg23217742	0.0022345
cg03676215	2.1555158580266465e-06
cg10201533	2.0235370966625865e-06
cg13439880	0.000141393
cg05808455	0.00297656
cg07565150	8.316817861064862e-07
cg00122347	0.000852404
cg12817782	3.6939243659661614e-05
cg02500990	7.762143029554913e-06
cg20502253	1.8553159009115916e-11
cg11433085	0.000588227
cg03822267	1.3108945898787638e-06
cg16200858	1.8080337227388554e-10
cg24388424	5.446091355665317e-10
cg09120934	3.416422700297517e-11
cg23465764	0.000137095
cg03940688	1.090946000203985e-09
cg26371310	2.8550484887368555e-07
cg08823186	0
cg18049638	5.23014964670665e-11
cg24764432	0.000646774
cg13015284	4.460723057597704e-08
cg08575296	1.021516089494412e-07
cg02399415	2.8363185866631113e-07
cg02341080	2.3237800096387318e-06
cg00174500	1.0399955450157705e-06
cg18682923	4.6850046420132685e-07
cg01817897	0.000115092
cg09798924	2.121083951811542e-07
cg22392708	2.8032162990854204e-07
cg08035195	1.9235778893733624e-05
cg26363000	3.359379441292276e-11
cg05380888	1.4876988529977098e-14
cg23350224	0
cg22201381	3.947803016157714e-06
cg12259742	4.538495024242195e-09
cg26110645	2.4908541895740655e-10
cg18441102	9.80158735721659e-05
cg01990216	4.38016289905363e-12
cg05367489	5.697063620857534e-08
cg11078090	9.685734171316351e-05
cg02890365	0.00100474
cg09409340	5.677204837595262e-05
cg11954572	1.3711820567863242e-10
cg27338512	4.9548722014236546e-08
cg06390020	0.00198467
cg27400424	6.481156820492551e-05
cg06435338	2.3720042204855574e-06
cg14925300	0.00576497
cg20465832	2.132586389258506e-06
cg21778193	0.000128553
cg20572606	0
cg19350469	2.658037943081837e-07
cg17260002	2.330247106385741e-12
cg18205121	6.491440072142751e-07
cg27274099	0
cg06070446	2.42526336633464e-05
cg25021530	9.048428672997488e-12
cg24659328	1.4261685832295257e-08
cg01369895	4.302907943287693e-06
cg13373980	0.000290259
cg26173319	1.733643803514262e-06
cg10625367	2.998361909867242e-05
cg09830548	5.167035845521362e-06
cg25210796	2.705566768124168e-05
cg05694021	0
cg19925425	6.063319618831997e-06
cg03193657	8.881784197001252e-16
cg05652778	3.022737822033772e-05
cg04931216	8.871017076472754e-08
cg15921714	8.317439747818067e-05
cg02916291	0.000507156
cg23321704	0
cg11214619	0.00114397
cg24526899	0
cg24005169	1.2244904201708096e-08
cg11384951	1.8254079822699332e-05
cg18846606	3.2850223652403088e-09
cg12421388	4.444666856784352e-12
cg14554468	4.551914400963142e-15
cg05453333	0
cg20041710	1.4976927869780887e-05
cg16316627	8.255982564264741e-09
cg12061649	0.000128418
cg00242949	1.413507089154109e-10
cg25801636	3.1991640891959605e-08
cg09134341	2.194045064296546e-06
cg10902717	0.000131139
cg20158671	4.580157726419287e-07
cg10833838	0.000199862
cg05722371	2.2355350903779936e-10
cg27653765	1.3495828721232783e-07
cg20085588	0.000831
cg12934320	0.00179161
cg16084136	0.00152581
cg06600200	4.4750647631985885e-11
cg03149787	2.748210847780541e-08
cg04859695	5.953193937813239e-09
cg12785007	1.815214645262131e-13
cg26581165	0.000170062
cg03832206	0.000124175
cg27298603	8.108003157758503e-11
cg20825416	1.295536233847372e-09
cg22549870	2.0724901794721973e-08
cg00237475	0
cg20777829	4.440892098500626e-16
cg20285002	0.000254875
cg20174535	1.0491607582707729e-13
cg18109126	8.834621178333002e-05
cg09585164	1.031736877343814e-05
cg10669585	0.00786884
cg05480191	9.541767376219923e-10
cg03275648	0.00189695
cg06428819	0.000114337
cg07224992	1.1016087233528538e-06
cg07851290	6.785128014996644e-12
cg18342872	0.00021072
cg27501686	4.3654044440955e-05
cg04898512	1.663425286402287e-09
cg20942162	2.8888003100746573e-13
cg13169863	2.1494582251091465e-05
cg22249302	1.5956009846718189e-09
cg19353578	0
cg24315542	4.713440748815856e-11
cg09303582	6.117712714193146e-08
cg06069823	0
cg26645468	3.996000086381457e-09
cg03231199	1.346786371314579e-07
cg03761141	3.895648911012017e-06
cg05604322	3.717581797957337e-12
cg05242826	1.1851171519805526e-05
cg18699730	0.000312526
cg14808014	1.408709804140429e-06
cg24596259	1.8545815525849996e-05
cg11834856	0.000147902
cg07517945	2.0263580102763967e-07
cg21772773	5.440092820663267e-15
cg21940708	1.1722400827807178e-11
cg13895067	2.964854499676317e-05
cg08043872	0.000292898
cg03721808	1.2529229089786043e-05
cg13047815	0.000381676
cg07510085	1.2858481471811345e-06
cg22012583	2.2685197542671176e-07
cg07214164	5.880237030631008e-08
cg20647962	2.7290392168310973e-12
cg03550548	2.1468639865851458e-08
cg23250973	0.00242676
cg10721491	0.000355574
cg10605767	0.000201755
cg11610002	8.67271632287725e-08
cg21073511	1.7763568394002505e-15
cg01760790	1.5634119554519543e-09
cg15058436	2.4771968920589416e-09
cg12177163	1.383403943178152e-06
cg07002226	0.000423475
cg02728634	4.128919690593591e-07
cg07151155	0.00111008
cg14274879	3.865795022173213e-05
cg01591025	2.2520751929988592e-10
cg12919297	0.000194172
cg03303325	1.768827007087026e-08
cg18793512	0.000567099
cg16630482	8.463418854631755e-11
cg24517175	2.2427616475084733e-07
cg20129838	1.1984401693254654e-08
cg03673298	2.478638576386416e-06
cg14862654	7.378425309956249e-06
cg21197958	3.889409461166338e-09
cg23791229	3.517154345544782e-10
cg25939380	2.949196442614266e-12
cg19964319	0.000953277
cg12147995	3.0673212858545185e-09
cg05907069	0.000694381
cg01799761	2.7020600512628334e-07
cg02663175	4.7245916290350465e-07
cg11696305	4.107825191113079e-14
cg24194203	6.136267383105576e-09
cg01393536	1.8067151933420789e-06
cg06100608	1.3106898157810853e-05
cg09721659	2.398081733190338e-14
cg04106179	1.3211653993039363e-14
cg07569742	6.1467803496029205e-06
cg06565744	3.0257292782387424e-08
cg10437839	7.0130768969889345e-09
cg01819568	2.3324183695550005e-09
cg06659904	7.102839002515182e-07
cg18312113	2.260081011229431e-12
cg16648524	0
cg12912426	0.000448828
cg10052118	1.7972290322632034e-12
cg11804293	1.354472090042691e-14
cg20020409	1.697584515070183e-06
cg06824897	5.994439988366018e-05
cg06343651	1.3052199876462112e-08
cg01852522	7.445692969620943e-06
cg10877161	4.231615058358784e-12
cg01586682	2.495192907137067e-05
cg06891869	2.0730581085093291e-07
cg09527513	8.104518908669256e-05
cg04953297	3.3089533335584065e-09
cg07832192	0
cg09583379	6.681073846170893e-05
cg05470052	0.000958566
cg05235967	5.352444944595192e-06
cg14750746	1.972658902560376e-06
cg13152694	3.6639369316304737e-10
cg27132391	1.021405182655144e-13
cg16703390	0.00300489
cg07444577	0.000188623
cg01892656	9.745759013246591e-06
cg02952918	1.788247327993986e-11
cg08189183	1.6936668734146565e-09
cg05199346	3.3306690738754696e-16
cg17346793	0.000407584
cg02325951	0.00287226
cg22337913	1.1102230246251565e-16
cg04704964	0.000170634
cg22050792	9.180771950445532e-07
cg21018739	0.000406661
cg02611466	5.156670095263216e-05
cg00291573	2.0194870102852036e-06
cg19283459	2.0692621472973016e-06
cg15731772	7.27638654884899e-08
cg17342132	5.103052962696086e-05
cg24457337	8.82610240449111e-09
cg16301728	2.6642909434215767e-08
cg01304735	1.6549687176237171e-09
cg09655893	0.00149163
cg24482780	3.582146743053016e-05
cg07289977	4.035899836551948e-09
cg25877386	9.447997939560082e-14
cg25261468	4.933663477757477e-10
cg03111482	1.4827650218762756e-10
cg01471203	2.8528077270495444e-06
cg12993838	0.00190197
cg25591106	2.176300384348906e-08
cg20295702	5.907152622119938e-05
cg17343918	3.282196736620335e-11
cg15847341	5.416472825814367e-10
cg20697399	3.950425542242897e-10
cg21626591	8.458265752220306e-05
cg06457979	2.678407016210027e-05
cg01521220	0
cg11181200	3.39946200271779e-05
cg24232748	2.226689943540805e-09
cg10451310	4.731267599922262e-10
cg05594766	2.2296762214324417e-08
cg07469630	2.4416228807666585e-06
cg08916646	0.00171047
cg21526019	1.1712852909795402e-13
cg05347216	0
cg09754876	2.4255946515783222e-06
cg26122422	0.000705878
cg24326021	5.85855308710137e-09
cg16345016	4.692589759325294e-05
cg25751961	0.00241693
cg05777583	0.00073704
cg17085576	0
cg15503404	4.459656039013105e-06
cg02745476	2.339578243359952e-07
cg23920515	4.1768262098451636e-05
cg20398123	2.920567203013036e-05
cg03520598	2.886579864025407e-15
cg04562217	4.5107239465824733e-07
cg10526013	0.00108606
cg02874533	7.150368861452705e-07
cg09013799	1.5151149452274915e-05
cg14830367	0.00349226
cg21502482	1.0871554989577703e-08
cg23611375	8.581306896182639e-07
cg12377483	2.2405682826409645e-05
cg14005025	1.5471053516069588e-07
cg13489843	2.080192839915007e-05
cg01963002	0.00134227
cg10978966	0
cg02914673	8.74000871675662e-12
cg10360643	0.000689911
cg07747661	3.038916055464469e-07
cg25704227	2.068719630043958e-07
cg07291184	8.591150013614879e-11
cg23356674	3.996203701284173e-09
cg07002514	7.941689083024173e-07
cg06307336	2.9910568168256546e-05
cg04057016	5.608858426875418e-05
cg04477681	1.008347872977211e-06
cg25912023	1.0061465077093601e-05
cg01940149	7.09432512735475e-14
cg23713147	8.371216743796595e-06
cg24243753	2.505550574460891e-06
cg07063336	0.000100439
cg16528201	2.1527094170581407e-06
cg06378674	9.983536004565252e-07
cg00774149	0.000626246
cg01555397	3.3373387386959052e-09
cg15910685	6.566233523574994e-08
cg07616094	0.00228474
cg23409168	0
cg08993468	0.0062943
cg10456718	2.0834689529181105e-10
cg09080894	0
cg06304806	0.000306609
cg25739875	6.871701337951563e-07
cg08673030	8.329559843345269e-05
cg24383513	1.0780024617407236e-06
cg22350859	4.478996757661946e-05
cg05291666	9.072314851588104e-07
cg19640775	4.796690469266451e-07
cg07447765	2.510568274383118e-07
cg26303499	7.896563178133587e-05
cg12798411	7.0116962848088e-05
cg19709977	0.00011675
cg11510494	4.7867350083663496e-09
cg08446118	2.3520914993468978e-08
cg06838940	0.000212479
cg17500658	3.81139818167453e-05
cg14275273	2.5792686115799768e-06
cg22808633	1.4814534734508555e-06
cg22233524	2.505124950702431e-06
cg11158515	4.3738700840068034e-05
cg24555615	0.00109989
cg12167335	2.7498003873915877e-12
cg16051561	3.5501098738510706e-07
cg13594182	0.000388316
cg06526280	5.372168545569878e-07
cg07282816	6.400435736964027e-13
cg14539658	0
cg11726097	9.016481639090301e-08
cg23620184	0.000385163
cg22342922	0.00144778
cg19712603	0.00160561
cg10194884	1.1030371624309865e-05
cg09312135	0.000225188
cg14752504	1.2058631870814907e-10
cg12945794	2.964345840628102e-05
cg04830355	5.2082893553517806e-11
cg00459816	3.851601593063414e-05
cg20491223	3.074037259187534e-07
cg13277380	2.709865087879848e-08
cg17983017	5.035279737608533e-07
cg07183148	0.00189247
cg24449272	1.6992557472228498e-07
cg01687558	6.6581304003277e-05
cg10039188	1.455378930703688e-07
cg27401173	0.000182512
cg00955039	9.019310742708342e-09
cg13123502	6.03691791714045e-05
cg00698169	0.000651947
cg26293570	1.3741230375785563e-12
cg27495964	4.872676495848438e-06
cg25434676	2.875756322739953e-06
cg26111030	0.000334524
cg00885843	3.8721079744563625e-05
cg14189740	0.000115877
cg16241107	1.3886342220548187e-07
cg07020967	2.600822890386212e-10
cg06838521	3.15651282889462e-09
cg16589830	5.296207916671847e-12
cg03311274	0
cg14977165	2.7279823400228054e-08
cg16692824	1.4904441103524846e-06
cg24488099	3.773719781108298e-09
cg03681657	4.609786982134878e-07
cg00601491	0.00134799
cg04472592	0.00155215
cg10855342	4.572952683190579e-09
cg24519141	2.449675240434601e-09
cg02401078	8.844284193898488e-08
cg10797319	8.789237819839535e-05
cg01522307	1.269735320552634e-06
cg05775416	4.999559551133181e-06
cg04929404	1.5189904617241012e-05
cg07982633	0.000618889
cg00632853	3.96903176991259e-10
cg01476367	2.0156571661766876e-06
cg00866241	0.00223365
cg14626740	3.6095643773936814e-07
cg06622302	3.443919593948408e-10
cg21794705	5.214853392332408e-06
cg19618385	5.9300720237631666e-06
cg20886201	8.54538662053983e-12
cg02515467	1.5452453761000129e-09
cg07882114	1.0840217612440028e-12
cg11772355	0.00407117
cg02667069	1.577817106968027e-07
cg09330274	4.3070763385943955e-05
cg02281167	0
cg22170457	1.7507735010635628e-06
cg13653830	0.000201174
cg16399300	4.314572770725e-06
cg15790205	2.8118429806767153e-10
cg21058639	0.000261306
cg14019033	0.000459601
cg24985672	0.000248629
cg09664170	1.7086771282981417e-05
cg25703002	0.000282365
cg01955786	5.417888360170764e-14
cg16616806	0.000150006
cg24908814	3.151333099948861e-05
cg13131167	3.1303788450287584e-09
cg02912476	5.084821452783217e-14
cg11040546	1.802878291101706e-09
cg15912984	2.4824803340761648e-05
cg07695089	1.1163181490303486e-11
cg12018487	6.521286454064246e-05
cg20064452	2.9359819464502834e-08
cg03812148	0.00196329
cg09568481	2.3207405219771715e-08
cg22368617	4.7041162279937154e-06
cg08863777	9.065052564150022e-08
cg26784313	0.000255886
cg04849537	9.307910540834463e-05
cg01307529	6.576400913904656e-05
cg01586400	3.465322584439434e-09
cg00510842	3.8413716652030416e-14
cg00818034	0.000176655
cg16912292	2.220446049250313e-16
cg07679679	0.000476909
cg08186432	4.733044489668714e-08
cg05481452	0.000368259
cg24959264	1.1102230246251565e-16
cg03619400	2.9820575675354455e-05
cg16658737	2.8048031674998697e-09
cg13017182	0
cg21574244	0
cg20723827	0.000142801
cg14720024	6.692994380941286e-07
cg06660523	5.7241433815136133e-11
cg21092021	3.035826035002742e-10
cg06413272	0.000128365
cg12153879	1.267635980384263e-05
cg18590119	2.313904275963452e-07
cg00846842	2.660094367001875e-13
cg07280845	0.00291561
cg02403721	2.870441939695212e-07
cg19037176	0.000457026
cg06403921	1.3088620187673428e-09
cg14617280	0.00187187
cg07142319	8.937328876967854e-09
cg12158889	1.283072418312159e-07
cg21312657	2.28880635555484e-07
cg21532659	4.980760248685101e-11
cg04940883	0.000210081
cg23202496	0.000340317
cg05419096	0.000201971
cg14856457	2.5987521077297515e-06
cg01238526	1.2341794253245553e-10
cg25588274	1.0577572151504455e-07
cg16023943	5.498458241914861e-05
cg10549467	2.647548846823611e-12
cg07124322	2.9628521858171553e-12
cg02281854	0.000274036
cg06178887	5.196165719922874e-11
cg22185875	3.6755934832433113e-06
cg27168444	3.8576675187584897e-10
cg07394266	8.028365487722233e-05
cg07036642	0.00268067
cg17001525	5.9547789477143453e-08
cg15410332	0.000248905
cg02107801	1.0942025607807437e-06
cg02262633	1.4256373859211635e-12
cg10211776	3.183967752673489e-06
cg24624047	0.000241377
cg22138327	0.00515559
cg22895961	0.000345265
cg24599440	1.4062395692349128e-10
cg02927537	8.384305039133011e-08
cg02776119	0.00097766
cg26326633	3.309072111001843e-05
cg09882672	1.9526992922624942e-07
cg17202840	3.5480174354063365e-10
cg00563832	1.0175849052274089e-10
cg00393531	3.432736980013562e-05
cg06055845	0.00243615
cg26638520	0
cg10338504	6.871691875964814e-06
cg09491226	2.443298563470364e-09
cg07779430	4.4075854077618715e-14
cg12689832	1.2462440634686267e-05
cg15729878	3.3306690738754696e-16
cg12678462	0.0003518
cg15994998	4.869687297848202e-08
cg13666340	0
cg16872344	1.702205138942592e-05
cg10211016	4.586078330015564e-05
cg08753678	2.813333606133117e-05
cg18062874	0.000126037
cg10154880	1.1319153380484615e-05
cg07995615	2.7982872005338777e-05
cg27543291	8.803051312900045e-06
cg07744449	6.265871046573501e-06
cg27570575	5.973799233061072e-11
cg07042289	1.1968204205459188e-13
cg26427534	0.000507982
cg04196119	0.000428372
cg00963278	1.7018014581537955e-05
cg15522570	5.754080878439538e-09
cg03495011	7.532185986036666e-10
cg05508862	0
cg07657440	1.805804394905408e-10
cg24062767	8.349556490649945e-09
cg03428279	1.3130502869440619e-05
cg06634596	5.602611888977371e-06
cg16431612	1.1102230246251565e-15
cg05907398	5.517423128487131e-06
cg01297331	1.656673687122634e-10
cg02413776	0
cg01148975	1.687961315166575e-08
cg27423627	4.2369614650095144e-05
cg18233878	0.00492489
cg17385708	2.6067743071900296e-06
cg14222474	0
cg09330898	2.461543215925843e-07
cg23188218	9.492215902184853e-10
cg14689623	7.216107269836236e-06
cg17150856	4.32522308912997e-06
cg23212577	0
cg12331062	0.000307147
cg15136191	1.9700071557382515e-06
cg02257791	4.761961271970705e-07
cg11784395	2.829317569119638e-08
cg12812959	6.916016759284105e-09
cg21689291	0.000569839
cg05784226	8.373379012382998e-08
cg13107347	0.00104273
cg03557445	0.00231094
cg22239822	5.070158233189126e-05
cg03100906	0.00124509
cg08721621	0.000613067
cg15155344	6.846645472791124e-11
cg04044187	3.1050757520745265e-09
cg01106428	6.955358899274344e-06
cg25539325	0.000443958
cg14632902	0.000128975
cg25553532	0.00142844
cg23638871	8.264293696047531e-07
cg00137168	0
cg07603078	0.000225061
cg21598428	1.0818914852883665e-06
cg07274511	8.324119142699704e-05
cg08812802	2.6639024319763394e-11
cg17548431	4.84873113992812e-07
cg04061873	1.4890122468358413e-10
cg23985422	2.1323165033670932e-07
cg07242047	1.8664756606945332e-07
cg11638980	5.0754295211064004e-08
cg00303259	0.00029751
cg00295259	3.432244532697304e-06
cg22226342	3.58339175964284e-05
cg03772697	0
cg12705321	1.4121070570305427e-05
cg19695404	3.354304460856383e-07
cg22961107	0
cg15369466	7.148328553208128e-05
cg13336354	1.011983830068175e-10
cg14537748	0.000150625
cg12773785	7.547374196503753e-06
cg07995927	1.9756651870039832e-10
cg15802306	0.000728093
cg07588571	1.758371226401323e-12
cg23289678	6.866729407306593e-13
cg10177813	1.2391055360327918e-05
cg12094065	1.6596633503618285e-05
cg17333042	6.794564910705958e-14
cg06351568	4.563307365312852e-07
cg05872756	4.5981823557639245e-05
cg05697394	1.0918690141359377e-05
cg22387253	3.485396912084049e-05
cg23757371	9.851089943779812e-10
cg14174502	5.202102311030465e-06
cg25834205	5.614181018964715e-07
cg05321829	2.8559657971882757e-09
cg02008384	0.00107669
cg16912563	2.252342499176052e-07
cg18002116	1.872946242542639e-12
cg14363793	0.00201533
cg07528075	0
cg04093334	0
cg26247335	0.000212224
cg00663946	1.5021526245106998e-09
cg08514436	0.000348209
cg04593668	0.000523604
cg02849693	6.091896899185212e-05
cg11176393	1.5945023079666498e-12
cg09086201	4.762418019943482e-07
cg20357083	2.9981005678081374e-08
cg17817047	2.2674206261896757e-05
cg08783616	2.8584762035155364e-07
cg05492290	1.8084700403875331e-09
cg12600843	0.000122185
cg10973379	2.3332177423451839e-07
cg00866321	1.0361209079157163e-05
cg19442493	9.623661032587272e-05
cg02667022	3.074540622094446e-12
cg17284588	5.701445315864362e-09
cg19140508	2.2731548097176812e-06
cg10843148	4.68405458864396e-08
cg18773591	9.766226508700626e-05
cg20884298	2.6410429398993074e-11
cg17931060	0.004018
cg12747742	9.350298313393068e-13
cg12863172	0
cg13133081	2.8853269950945837e-05
cg00760449	6.714052981160457e-05
cg26683906	0
cg11051096	3.9289073340276204e-05
cg20746552	2.4391041298477134e-05
cg16417409	9.208460882703662e-08
cg01329475	2.398081733190338e-14
cg17859594	0.000105613
cg06285307	0.000966581
cg21595813	4.258870602846798e-07
cg19696952	0.000410607
cg16079898	0.00121685
cg22713360	1.0486400636722237e-10
cg09827368	0.000216955
cg16518434	4.797861421790284e-05
cg07504763	0
cg16868219	4.834246595253333e-06
cg06171849	0.000104128
cg14921932	1.3148922685113362e-06
cg09666223	3.497169932897837e-05
cg04921424	2.9769542450708286e-05
cg21951301	6.836753385641714e-13
cg04081220	6.883950287583929e-08
cg22263310	7.815009113032456e-05
cg01226748	0
cg23650765	1.4315548746424156e-11
cg21986657	5.551115123125783e-15
cg07859466	0.000107897
cg24910616	9.429910709291e-06
cg02494101	0
cg25521882	1.1967617230546068e-08
cg01958256	0.00107797
cg11537577	0.0010111
cg01698457	4.135911946256954e-09
cg07863244	0.000996264
cg05714773	1.692492838101245e-07
cg22304372	8.933186653936609e-05
cg24735196	1.6200078600814294e-07
cg07123668	1.4574526335908722e-05
cg09439788	1.0611939760263311e-07
cg05944004	4.4032514766367825e-05
cg27003765	4.027667088735143e-12
cg19619192	1.8764098067558521e-06
cg11804928	0
cg00748911	0.00191623
cg25119419	0.000207902
cg02311986	1.7989603973145307e-07
cg03029267	2.8419231845600024e-07
cg10044092	8.31239706122755e-06
cg19651567	2.0383694732117874e-13
cg05203217	0
cg02973178	0.000246108
cg04422501	4.53920983023437e-08
cg02597894	2.9242164245602e-12
cg02133278	5.0430880915719456e-08
cg12600692	9.098546540631247e-07
cg00971885	2.4060530678937653e-08
cg13082349	9.387113464320862e-07
cg02957433	5.547664985172673e-07
cg22072749	4.6481163440414974e-07
cg00324422	1.6745955055963435e-07
cg17746707	0.000721284
cg08952475	2.010409011821146e-06
cg09827751	1.7188941790813317e-05
cg16299050	2.043627213010879e-07
cg10373866	2.3359092438113294e-13
cg07347959	0.000253653
cg00302340	5.379192288268442e-07
cg20438744	0.000158341
cg09140833	6.011107995784748e-05
cg26814703	5.1181281435219717e-14
cg08826448	0.000203758
cg04128812	2.453391897416779e-07
cg13087298	1.4666922531381132e-05
cg22502171	5.738637511853995e-07
cg13923807	1.1775855768281218e-07
cg03388266	1.3378609728942337e-06
cg09983348	2.0172752357439094e-13
cg14512346	1.4759304889366831e-12
cg14633910	0.000222983
cg06917763	0
cg13083181	0.000808189
cg24787138	1.505309210614314e-10
cg22106375	2.090264735576941e-05
cg21794589	2.965405698773793e-13
cg18438793	2.776604240917191e-05
cg02327563	5.353056040169335e-05
cg21932452	3.816946758661288e-13
cg06744540	0
cg08933237	1.0960710117302597e-10
cg15418104	4.285307936502392e-06
cg04851702	0
cg17000480	5.108756274685433e-07
cg04506911	3.733545694828422e-10
cg14301212	1.029063525948004e-06
cg23782866	1.0835776720341528e-13
cg00699986	1.540579996905933e-09
cg23979569	8.795075778778028e-12
cg22122160	2.7200946950411975e-07
cg17982745	9.626965891129657e-12
cg04600772	9.026657532551496e-09
cg24675171	3.0332481242401066e-05
cg11162116	3.351714089605551e-07
cg03289602	8.355504621526677e-09
cg20009973	2.996284824807738e-06
cg14530275	1.6113663847683313e-08
cg12604184	9.513011021033968e-06
cg17586290	0.000300702
cg13751743	0.00016103
cg12606937	1.789051957690191e-05
cg07311881	1.4570204376340712e-08
cg16669228	3.345716681479871e-08
cg19570924	2.1778288927798428e-07
cg21222491	0.00164767
cg21760605	4.984587362866222e-07
cg24077869	0
cg23543432	0.000404943
cg01429125	3.465839911509505e-06
cg16911667	3.14745063456634e-07
cg19267861	2.8542826553845657e-05
cg20120216	2.2376828545667138e-07
cg24097872	3.906083223537138e-08
cg23103826	2.853273173286652e-14
cg06924738	2.8537433738318185e-07
cg08235413	6.623491712876017e-07
cg19286658	3.9580081076628915e-05
cg06434732	5.081823850616729e-12
cg11305401	4.2103245234792475e-05
cg21428342	4.581593081931512e-05
cg27020260	8.496937375923608e-09
cg15529532	0
cg22941884	5.389430346447455e-09
cg27626617	0.000101144
cg24679427	7.637896426437862e-09
cg08243401	0.000617978
cg26118553	3.640897477574789e-05
cg07679697	5.367733603156566e-07
cg23224639	1.287747686262719e-12
cg26678765	1.2035537615862069e-05
cg12830514	1.7588042133809267e-11
cg04834892	4.93050045236032e-13
cg16534075	1.1435297153639112e-14
cg26022126	0
cg16861615	0.000679084
cg27304988	8.67804128557026e-09
cg21784274	1.3899162436992185e-05
cg21620743	0.000931857
cg17610790	3.241851231905457e-13
cg26664556	4.782779487533251e-05
cg22900415	0
cg17007658	2.6834912070228256e-10
cg21069176	1.8711073772603726e-06
cg02042600	2.2870594307278225e-14
cg08713159	0.00011919
cg13573744	2.0257582433735877e-07
cg01016203	1.4487076427371903e-08
cg24885628	7.574584670599904e-08
cg01726498	2.495859400264422e-07
cg11356240	1.4242591468427435e-06
cg08638635	2.9240738544600298e-05
cg16253805	0
cg24097409	3.493124189901664e-07
cg04805875	9.65599445512666e-07
cg03776809	7.163921196262635e-07
cg12930636	2.3377839707516834e-05
cg03496294	0.000773063
cg23815723	0
cg10688501	1.7033041643799152e-12
cg20260619	0.000104011
cg22258115	3.403107640131964e-08
cg23877683	3.3306690738754696e-16
cg18348731	8.485218821885354e-05
cg10275766	0
cg14574066	8.278057812338702e-06
cg20923498	3.4185859350777115e-05
cg03585453	0.000270306
cg18174000	7.725227346710994e-09
cg05982160	1.6473773456482377e-09
cg01047262	0.000559628
cg27609113	1.8493873099600933e-10
cg05244952	3.050505892332467e-07
cg06390648	0.000586545
cg09450087	5.272680336232405e-06
cg21496778	1.0497014124588588e-06
cg21836370	0
cg12497408	4.607300548853388e-06
cg26072075	0
cg21952241	1.2128850146453374e-09
cg00030584	6.024252263703289e-08
cg15440450	1.1989025062275616e-05
cg06069968	0.000139075
cg25072398	1.3067324999838092e-13
cg23514375	6.575628930249877e-12
cg23925567	3.487274035651744e-06
cg24721647	0.00388428
cg20867673	2.4704581713663742e-09
cg16143544	1.7820246123179118e-06
cg17204530	2.0282798802728763e-06
cg16141325	3.568956241650767e-11
cg09098592	5.477647462281965e-05
cg01165142	1.7763568394002505e-15
cg16654453	1.0586480780894192e-06
cg10812777	0
cg15281535	4.1661118999059e-12
cg02980765	0
cg20630151	0.000100955
cg14137723	0
cg03286983	2.609205174142204e-08
cg26415343	0.00014507
cg21759685	0.000638194
cg00500776	1.075158557173328e-05
cg18845236	8.677179591332074e-05
cg26051938	0.00192914
cg21517830	1.7724927889095632e-05
cg27178540	3.3919272501847786e-08
cg06313881	0
cg22321985	1.552713513319759e-11
cg21277889	0
cg05676463	1.3322676295501878e-15
cg21248305	1.5824734667102547e-07
cg00548708	2.559730205575761e-12
cg23905638	1.7481554449583214e-06
cg12233813	0.000209763
cg08830588	0.00127894
cg07983905	1.2982058882338166e-06
cg16201146	8.315698620808831e-06
cg25873627	4.875948533822339e-10
cg20715150	0.000574233
cg20518572	3.5527318081429726e-05
cg13760795	8.736264245357006e-07
cg12103569	2.6410389642017584e-05
cg08514128	9.525293154233339e-08
cg03501393	4.042472667720176e-08
cg21597760	4.0680858681696463e-10
cg03233031	1.635647173259258e-11
cg01183715	6.427329558578165e-07
cg07272288	0.00804497
cg06758746	0.000153671
cg18815762	9.208657059112113e-09
cg07880311	8.184714167069895e-05
cg15490070	0
cg11249129	4.307046029117245e-05
cg10877049	9.138027854405095e-06
cg25628315	1.3641461399482857e-05
cg05745085	7.150426032831447e-05
cg14962025	3.808747528810663e-06
cg01638085	0.000133222
cg27298007	5.054116014591159e-10
cg25389948	1.665062688838148e-07
cg07768078	1.3207879234755637e-11
cg19126025	3.2313739690703613e-06
cg05193407	0.000400682
cg18264995	8.915959990973832e-06
cg01478179	2.710054403110007e-13
cg11582794	0.00021539
cg26845817	3.200306686323984e-11
cg20474741	2.9128741330097796e-07
cg14348288	1.896303805315469e-06
cg25962015	4.988315243092956e-07
cg16256322	2.882486992872302e-06
cg21581501	2.8710109562846142e-05
cg24375690	2.555489153621693e-10
cg07226718	4.369875239440546e-08
cg25866126	7.118075215584163e-06
cg16032273	4.8053205858877845e-09
cg14344619	1.0703947572743289e-06
cg11299416	3.3338901472834692e-06
cg01657856	6.856177814373865e-06
cg07396340	1.0985101717153611e-11
cg08214407	0.000972507
cg16417118	6.353818933302335e-05
cg22554561	0.000411833
cg09182435	1.6190081427724934e-06
cg23968874	5.574487046411392e-07
cg01666848	1.1170360467271934e-05
cg12669408	9.144379697900717e-09
cg12276711	3.084630528782384e-08
cg02270895	3.7792971307015755e-05
cg01837198	0.000125292
cg18150958	5.1722298763046126e-05
cg09663145	4.887559135191566e-09
cg00695271	2.480904370827375e-12
cg22661525	0.000435557
cg14966782	9.553982832311014e-06
cg01996494	1.3128744160040284e-05
cg04607071	2.344609690574373e-05
cg22589628	6.211567704639265e-09
cg11096629	1.408243019973554e-07
cg09191149	3.8267538693403935e-08
cg21394834	8.72878340052452e-07
cg06104859	0.00637962
cg23479065	1.7781685664464142e-05
cg07147414	1.1102230246251565e-16
cg25577993	8.312896142148585e-05
cg23895471	2.3314683517128287e-15
cg15054699	9.992007221626409e-16
cg12457288	0
cg07621982	8.674114705964353e-05
cg20546782	2.7893363618858302e-08
cg25417988	0.000774637
cg08824688	7.350739223976888e-07
cg27147545	2.0628527896970894e-07
cg02869300	4.884838089580512e-10
cg20169746	3.397652010850294e-07
cg16283698	0.000736207
cg17280284	7.632340278118654e-06
cg22711777	9.435101020949244e-05
cg24022629	6.326084101004881e-11
cg23498739	0
cg14678583	4.431176436892059e-08
cg21547642	0.000145415
cg25443832	0.000193217
cg07406574	2.080247751834463e-09
cg18605213	4.308813268405487e-07
cg10220544	4.154454558147336e-13
cg21816456	1.5857491827975245e-05
cg18293133	2.1321734144930105e-07
cg27071672	2.4755501740747476e-06
cg22710065	6.749382435100593e-05
cg13489845	5.592724425240725e-06
cg08070725	4.3619904466218884e-08
cg14472888	1.2517426394187403e-05
cg10336261	0.00156414
cg00058288	9.068764850184152e-09
cg19909613	6.082401249329905e-11
cg17764057	0.003619
cg12553950	1.688649220454863e-13
cg26189283	3.025690809010939e-11
cg16669388	1.8699481185713296e-07
cg22151372	4.376584077592227e-06
cg05704952	8.281329154091743e-06
cg25119946	0.00500587
cg25415932	0
cg22575874	0.000215456
cg19203015	0.000102931
cg22121952	0.000223886
cg12337480	3.423095917254315e-05
cg17629488	6.678371088875146e-05
cg08671647	2.7248824829850804e-07
cg14403169	4.316795071879209e-05
cg00601368	0.00031738
cg12292060	5.7086824156726834e-09
cg11618457	0.000349498
cg09498078	2.576896823702768e-07
cg09372891	1.8242023193226764e-05
cg08351914	3.0352455443249937e-05
cg09961785	2.290390099801698e-13
cg22660196	0.00203582
cg01396157	0
cg06017775	1.229925662316056e-06
cg22159815	0
cg02866468	8.781275825375801e-07
cg08565919	1.1400880239875733e-11
cg03932361	1.1891608636793727e-05
cg17065262	5.266489650956885e-05
cg12746627	0.00016237
cg15850484	2.220446049250313e-16
cg25347523	2.3205486262556363e-06
cg23672828	3.24373861104732e-12
cg06527396	6.729613625033881e-05
cg10119342	2.969294088384089e-08
cg23044564	8.828715426734135e-06
cg01750233	0.000508942
cg22145511	3.6388463714454033e-06
cg00049545	0.000416132
cg24730705	2.194971464331008e-05
cg18437581	0
cg09481370	4.806403941515214e-09
cg01290232	4.407815223927969e-10
cg10264918	4.1522341120980855e-14
cg11993277	4.264269341158755e-05
cg07329360	7.079714592350683e-11
cg06961284	4.6929312840227055e-06
cg13791188	4.2815884883973254e-05
cg10986050	0.00116083
cg21911064	2.376472261200746e-07
cg20237960	3.065325770990057e-13
cg05952133	0
cg02934347	1.5976109324356003e-13
cg02519208	1.7784587085900583e-05
cg22022413	0.000140274
cg18920846	0
cg00345621	2.4765300921103517e-11
cg21658097	3.844668104546756e-06
cg17404981	0
cg21915864	4.465860801627919e-05
cg22908882	1.1174222006804513e-05
cg21521892	7.092816552389802e-05
cg12850165	4.7160132887746897e-07
cg17624073	2.6004010056368543e-10
cg20849957	6.792344464656708e-13
cg10292436	3.049141324984461e-07
cg25084175	0.00188419
cg02517883	8.744317329667517e-06
cg06222699	4.120231491022697e-05
cg09646760	0.000135437
cg14990087	3.734900243890227e-05
cg13585080	4.107117529739135e-06
cg06003656	9.880984919163893e-15
cg17810211	1.871688179189146e-05
cg25430713	9.282423407697138e-08
cg06111498	0.00407632
cg15313532	1.882302147360182e-05
cg06141694	3.907985046680551e-14
cg16198075	2.5783026477155246e-06
cg14781189	6.539586358977889e-05
cg18176532	9.813787872248181e-05
cg10763508	9.160229808014009e-08
cg27104604	4.5630166312093934e-14
cg05767421	1.1607381722456012e-12
cg09878914	0.000174399
cg07126444	1.216658067959564e-06
cg20927462	9.068967798953054e-11
cg04639736	3.1355424685131084e-05
cg17133012	2.8976820942716586e-14
cg21439800	0.000238332
cg00215671	4.8453635197232003e-05
cg07539927	4.117146213955536e-07
cg21046355	1.7763568394002505e-15
cg14830485	4.09175471283163e-10
cg23829641	0.000252422
cg14565613	1.4146008932014453e-06
cg19817282	0.000184413
cg00186252	1.6779215572526596e-08
cg01669186	4.952678933634047e-08
cg12752404	1.325152698683496e-07
cg21886186	3.1045649986349844e-06
cg10459430	3.835868890300631e-07
cg20787903	2.4946711363327267e-13
cg17434453	1.4779183848179223e-05
cg04286959	1.0104039831482226e-06
cg24749015	0
cg05226242	4.840272627149034e-11
cg08157914	1.4764810996048539e-07
cg13678205	0.00103485
cg02741560	2.9333159402566977e-06
cg11814643	1.3870383211322945e-05
cg24006715	3.6643310287187703e-06
cg08088818	3.1453264617287147e-06
cg19610658	0
cg25078309	2.008235834582983e-05
cg15249357	0
cg26500480	0.000476816
cg09533926	5.568685401691198e-09
cg09956062	0.000105114
cg15009540	9.39719783827897e-05
cg14084888	0
cg26929206	1.9930057604256035e-11
cg18459832	5.7226161185308655e-06
cg00120332	1.1648459974367142e-12
cg10975897	0
cg09336098	1.7042817197499005e-06
cg03406131	2.8469789708385207e-05
cg08231493	3.4239822088721894e-10
cg15119280	0.00030617
cg13797231	0.00035094
cg13378362	1.5122866753536357e-05
cg27072665	1.360638268721459e-10
cg11224748	2.6805058173096086e-10
cg09666561	2.25591109459522e-07
cg19870284	5.388318144339266e-06
cg04458920	1.9531357753344025e-08
cg16619557	9.5455083837237e-09
cg15977904	0.000262761
cg06961749	2.0760899877569905e-05
cg11812248	6.123621990594685e-07
cg19784373	4.121648001376155e-05
cg05341111	1.3230104234374096e-08
cg02753154	7.097405996248085e-10
cg25586990	4.3738085201416865e-05
cg07493858	6.816769371198461e-14
cg26545917	6.768152798097837e-06
cg03651857	2.7645354827576796e-07
cg25146879	5.342862184343211e-06
cg27328080	0.000141749
cg18259003	1.3975124561249608e-05
cg12623034	1.9329887651409194e-05
cg27276456	0.000563665
cg15216844	2.790902037030918e-06
cg26171330	0.000172372
cg24969261	6.5051110054170636e-09
cg21477294	0.00122174
cg13693986	6.832165392545164e-06
cg14424313	0
cg13137323	1.1102230246251565e-16
cg17135459	8.193676837020547e-08
cg08271852	4.545430698499331e-11
cg19040319	3.4379112479054896e-07
cg09499379	6.384658779445829e-08
cg26318321	4.0973951676015474e-08
cg20488913	3.7814911949540786e-06
cg14573161	1.343494504535414e-08
cg13065717	7.771561172376096e-16
cg06348490	6.954145391646627e-06
cg12441919	0
cg15768138	0
cg23291126	4.6249753815619243e-07
cg01336414	6.421557167124448e-07
cg00200230	6.145484121589107e-11
cg06471073	4.469385084249211e-09
cg23816737	1.5987211554602254e-14
cg21240898	1.22719562956064e-07
cg27130774	0.000297351
cg19607474	2.7860674127189178e-05
cg22475676	3.0277954493174164e-05
cg05015897	0.000143044
cg08009534	5.3366275731825397e-08
cg13712599	0.00514881
cg06106839	2.670665373294412e-07
cg17410313	0.000183105
cg14206473	4.9719022747418684e-05
cg10206828	1.2385558372018934e-05
cg07856279	6.578086131359129e-08
cg17398595	3.693600980625433e-11
cg14856013	1.071365218763276e-13
cg14189890	0.00901111
cg05293232	3.953411932267059e-07
cg12398330	4.0532014078387135e-07
cg05717394	8.753511099746092e-06
cg03468041	5.436378129697328e-05
cg19526450	1.2102040480854726e-09
cg09101299	4.212186155427844e-12
cg25269402	0.00071415
cg17201805	0
cg14696587	0.000157555
cg00993705	0.000688099
cg13313051	1.6938339868488583e-06
cg09314700	6.760269490979631e-06
cg06832551	3.0515696536337344e-07
cg16779794	1.174075917920181e-05
cg26130797	3.396335546135276e-08
cg14103872	0.000468601
cg22919537	1.673106098110111e-13
cg10715039	1.937250360128928e-11
cg13793580	0.00176753
cg11650948	9.862958686435164e-07
cg21837816	0.00101846
cg27436286	5.9171836430671476e-08
cg13722605	0.00130866
cg17018767	0.00104979
cg19151553	0.000128573
cg03070633	2.4926375330469597e-06
cg04897749	0.000409754
cg18905161	8.371303650278605e-11
cg20391432	0.000259972
cg13357998	0.000107324
cg00754338	1.152009352800576e-06
cg06614044	2.198904613948116e-09
cg21462914	1.9434750808677848e-07
cg13007988	2.61854018912544e-07
cg11149768	0
cg13105997	1.7680628405791765e-08
cg04275337	8.741916635024438e-09
cg13261725	0.000145785
cg20087010	2.0159852098800002e-07
cg05657462	5.551115123125783e-16
cg04147428	7.058559643446927e-07
cg25403721	1.6607441633009756e-07
cg14198302	0
cg24688143	0.00103946
cg09881964	7.379286071085289e-11
cg22641149	2.919240118548494e-05
cg25990556	6.772546902844567e-06
cg20777390	1.549982364679181e-12
cg18445718	5.856084421829166e-07
cg15989637	2.199249950374238e-06
cg04251750	0
cg26132809	1.8362489306866792e-10
cg23637652	1.853565452569761e-06
cg22067300	0
cg01773518	1.162296916557004e-05
cg03348100	1.570704013043045e-05
cg09811511	9.56969777865524e-08
cg23211257	3.896782718726399e-08
cg02569115	2.3479283517424676e-08
cg00635744	2.3936758237752542e-06
cg04968371	0.000154464
cg23316312	0
cg03194923	4.325540237104519e-08
cg22099441	1.3986706459689913e-08
cg15259691	4.139910636524746e-12
cg18001457	0.000543771
cg17698366	1.8216230746048723e-09
cg24346868	8.11601979102683e-05
cg09646737	0.000500276
cg11722249	3.369960617716217e-05
cg00068428	0.000162625
cg24471980	7.534303070322323e-09
cg09495037	0.000680565
cg04384122	7.073176822025573e-08
cg15369531	1.6813945369342775e-07
cg23297742	0
cg12106894	6.403840240309933e-07
cg09616715	0.000125797
cg09217309	0
cg13716453	1.863765375365034e-08
cg14748746	1.3704213486231964e-07
cg14186145	8.126832540256146e-14
cg07905696	3.4510265756182434e-09
cg15876071	4.612539916204472e-05
cg03255006	2.3711007841709097e-05
cg14777768	2.242081298398091e-09
cg19242560	1.7638113192219862e-12
cg01777586	7.12800715119144e-08
cg07255222	0.000425247
cg12613632	0.00138992
cg15233948	0.000375319
cg21903718	6.45372710827985e-09
cg14836670	0.00012253
cg19719365	2.9827454345321414e-06
cg18923479	0.00208006
cg03983183	1.4436914773652276e-06
cg25441207	0.000619224
cg02491794	3.983295471243764e-09
cg06817673	3.3606080251935566e-08
cg05780014	0
cg04831034	5.623408617982939e-06
cg23186781	9.089317409616271e-05
cg00549450	0.000386303
cg07554231	3.708144902248023e-14
cg24168549	0.000299582
cg18328428	2.453392755619177e-08
cg13562715	5.9042340794235315e-08
cg15274273	0
cg07533951	1.8511248089936316e-09
cg07810162	6.478237279949894e-09
cg21300361	2.2130723329460977e-06
cg13142335	7.608587556795499e-05
cg23239961	3.5749569697873795e-06
cg16664352	1.411093464298574e-12
cg16719369	5.1925414384923485e-06
cg21253620	0.000363942
cg23988359	2.0357160978035083e-06
cg10809252	3.3306690738754696e-16
cg24559212	5.6299298556439226e-08
cg01557951	1.092459456231154e-13
cg10314989	8.96984124754141e-08
cg03509898	1.6301661064255235e-05
cg11942603	9.331539208012885e-09
cg06574332	4.443548862198554e-07
cg26250333	1.3985586067022382e-07
cg18142682	4.597101693093464e-06
cg00909073	1.1326709548731273e-05
cg08517686	2.9136864251322336e-05
cg03184290	4.502263108219218e-06
cg25786136	2.3277153471390477e-07
cg24103965	0.00109934
cg19656577	3.503300108231855e-06
cg07038822	5.74068126368843e-10
cg25074817	0.00024323
cg05303053	4.063537662313266e-05
cg11322512	4.697853051016665e-08
cg09568837	0.0010628
cg04185123	0.000997161
cg24715216	1.4312347973444162e-07
cg25018111	1.5677050768658773e-08
cg15778559	0.00261679
cg24306373	7.775937197584959e-06
cg25633285	0.000344952
cg25341908	4.1420654861568096e-07
cg04584642	6.331909107926137e-06
cg04398180	0
cg04202539	3.7000778711604454e-05
cg20948817	0
cg04474480	0.000315034
cg20091297	5.939155387268968e-06
cg25653285	9.43023437116608e-13
cg20884417	1.0906591052073367e-05
cg08632810	4.000133557724439e-13
cg03686042	0.00121886
cg05989795	9.120566080156323e-09
cg00021242	4.5882342925018804e-07
cg15679784	0.00193271
cg13697387	7.014833158791589e-11
cg01256278	0.000357677
cg24995673	2.0511519596699834e-05
cg09319191	1.9587635823548055e-05
cg04234132	0
cg07700028	9.64723011398494e-06
cg00617415	2.627748152406184e-08
cg24819751	3.19639449353204e-08
cg14579184	8.227687897655045e-08
cg18715061	0.000296863
cg04497927	3.799167647144941e-10
cg06439589	7.092366086880464e-05
cg12858231	6.864337687151334e-08
cg05814106	2.424950573676199e-08
cg16354717	0.00580637
cg19506435	5.126506585062529e-05
cg15713103	7.189886100933407e-07
cg18348274	2.16079212267406e-06
cg26994693	2.713725879566198e-07
cg22614871	1.5895790239639496e-09
cg26539467	1.0564265123802485e-06
cg03962359	7.377593444723995e-05
cg15999041	3.7756836102076363e-07
cg17524924	7.066620288931347e-09
cg16592101	5.36080979607334e-09
cg18540455	5.295839561003657e-05
cg15296866	1.7226445367946042e-06
cg23642951	0.000620038
cg23894115	1.6623902476808894e-08
cg17094269	1.616579233842952e-05
cg23227291	4.989532009780362e-09
cg25816357	0.000263044
cg09137729	8.146934926678284e-08
cg01846240	1.1740912386759561e-06
cg14568659	0.00103175
cg16440803	1.9405760109947323e-08
cg07919614	1.0168702546664576e-09
cg21166916	0
cg26804974	1.887379141862766e-14
cg22836409	0.000534877
cg15350949	4.558523192255137e-08
cg03395846	0.000314949
cg00824222	7.578497819971108e-05
cg08888322	3.1153909008097e-08
cg00688487	4.856544089104631e-08
cg07572028	3.7256108874172966e-05
cg14464583	7.2205824708238e-07
cg04777024	4.180648705109924e-06
cg24799460	0.000150121
cg18937395	5.916378734704963e-07
cg19631251	4.945828033786626e-07
cg07101116	2.183090840623958e-05
cg02320740	3.5739678106438966e-05
cg26510178	7.115405254654039e-05
cg24933060	3.9658638595341245e-08
cg23163081	0.000218111
cg26478516	1.3258952824557468e-09
cg25424279	7.102207710829589e-12
cg04414720	4.7883919052083e-13
cg24395387	1.6467383012752634e-11
cg00605063	0.000489142
cg21334106	5.0488371805546e-07
cg23782224	0.000428127
cg13946313	0.000382329
cg16231455	0.000137469
cg12067536	1.277322207471343e-05
cg08308123	2.5952819667551807e-05
cg01755216	1.1858070081416372e-11
cg06072165	1.4530302172577336e-07
cg20995304	1.1346024120229004e-10
cg13654468	2.9318939897216012e-05
cg15326144	2.1246306081357247e-05
cg06058681	2.609391924757176e-09
cg22015888	1.231413637725609e-09
cg16185947	1.1968090560365852e-05
cg02249228	0
cg10562399	0.000362944
cg17670749	2.8835988422626357e-06
cg12020396	1.2240554458919917e-08
cg02309841	1.2222570844322433e-08
cg18654983	2.149453171007565e-09
cg02117102	0.000170962
cg07694924	7.1630479325790475e-12
cg06154650	1.5057777931204441e-06
cg21668411	8.543055152188117e-12
cg13985436	0.000451494
cg12046947	5.652087756380375e-06
cg07352390	6.4753287176699814e-09
cg27084073	0
cg24098944	2.5605701438058404e-06
cg18220453	0.000306046
cg21066636	5.681630756504408e-05
cg17738481	5.431434694114223e-06
cg19684887	0.000615706
cg10941456	2.1085545253263227e-05
cg11545135	3.750594645968164e-08
cg19907265	5.3302175430758325e-05
cg20802407	0.00216709
cg24598145	1.1601830607332886e-13
cg22744108	8.394862582861151e-10
cg26554423	0
cg12739119	0.00103904
cg27052073	7.105427357601002e-14
cg09007331	3.0645042059518346e-11
cg13056524	0
cg14705173	1.37890468487889e-06
cg16025068	4.047519962535606e-05
cg23639038	1.2012805417072059e-08
cg09503114	3.7097056717505517e-05
cg00618507	5.839284595532401e-05
cg12431110	0.000150042
cg19093146	7.692670944692281e-10
cg08750806	7.066774222574956e-06
cg14297797	4.198915316555585e-07
cg06706204	1.0924646562937568e-06
cg14946236	0
cg26669793	0
cg20704771	2.050241976192524e-09
cg05753799	0
cg19458812	2.6978419498391304e-14
cg02520067	8.361210669383112e-07
cg01578398	3.3306690738754696e-16
cg02593631	0.00300215
cg13471996	4.3725500209479407e-07
cg24329497	0.00178062
cg23181493	2.2712410370107072e-05
cg16061498	9.985345883478658e-13
cg17491012	0.000549325
cg27542044	2.4378274687819612e-06
cg01034367	2.776907831714137e-05
cg00176635	0
cg25019526	5.7418601527858826e-05
cg23063807	1.187966749416347e-06
cg22847367	4.941701936544973e-07
cg01397968	4.510140152680364e-06
cg06226703	0.000228551
cg06033443	7.515440048067035e-09
cg22318955	1.910747552402725e-07
cg05507444	1.0746518174009623e-05
cg02821464	0.00104888
cg18247307	3.840432527546511e-09
cg18439474	0
cg04329146	1.5674170529278442e-06
cg07624612	9.237792676364265e-07
cg09859492	1.290087225935821e-07
cg00721062	2.016992376674409e-06
cg19713898	2.95536508171379e-05
cg07987252	9.69644635362421e-06
cg11359293	4.028018718571502e-08
cg14022501	1.1170248926939408e-06
cg03619635	2.9916032984189656e-09
cg26993769	2.7483915401305126e-05
cg16657212	0.000207232
cg07191957	7.190008588509045e-10
cg05306109	1.3734987952873645e-05
cg04137576	0.000127379
cg22403471	1.4847830742681367e-09
cg09411999	3.1881164375135995e-12
cg03962463	7.663386993539412e-06
cg24984301	2.1530228933031026e-08
cg18616266	1.724176357242868e-13
cg04304059	8.168745841907743e-05
cg10614445	6.214159095085936e-05
cg02644616	5.836092686561933e-06
cg22051798	9.89058918279273e-05
cg17600918	2.7360531368092467e-05
cg16624986	6.428705061511941e-06
cg11709788	4.8960835385969403e-14
cg15962969	0.000237644
cg06582176	0.000219061
cg13993469	0
cg23447136	0
cg19571304	1.102668435448706e-07
cg20440901	0.000942643
cg20382024	3.442043974288822e-07
cg06086990	0.00389405
cg09047569	7.581775393061818e-07
cg23042230	1.744786237378726e-06
cg10094323	9.054755603088438e-07
cg24330452	1.7211147723239506e-05
cg16411541	1.4954704141700859e-13
cg03485798	5.341956420545912e-07
cg05268347	0.000269052
cg00822753	2.8692159759202696e-11
cg01210860	8.331951521833858e-05
cg16797474	1.1509883981797309e-05
cg14138302	0.00112993
cg21716443	0.00147194
cg01174708	0
cg23919882	0.000203628
cg21493493	7.605932941678883e-05
cg07860110	1.418642980866025e-12
cg04139849	6.0703263526917794e-09
cg14669684	3.971675467506763e-06
cg16055026	0.000372734
cg11675383	0
cg20893838	1.1102230246251565e-16
cg04005707	4.013456234019941e-13
cg09926486	9.680256596311665e-12
cg04170530	9.932943432955366e-05
cg25738340	5.363898639698661e-06
cg07708637	5.25833265818676e-10
cg14766704	3.183376415805128e-07
cg22127773	0.000654345
cg21887023	1.997648713114586e-10
cg08922338	0
cg17433553	1.9027002196025933e-12
cg25405425	6.724034182892247e-05
cg06216988	1.3235751219475844e-06
cg07020176	4.1894660319785615e-06
cg03516126	9.64702607797463e-07
cg26466145	1.672972871347156e-11
cg13713574	2.2466473126314668e-11
cg17895730	7.888643747344659e-06
cg11719759	1.122015813592725e-10
cg18457731	0.000272223
cg05434126	1.2867650415193665e-05
cg15353875	4.519596467189579e-06
cg18849129	2.8026401136527213e-06
cg08931768	1.6112888800989822e-11
cg05607701	3.591769127997413e-05
cg00680389	7.499229951468678e-07
cg13272108	6.413900693114094e-06
cg07326225	8.780843968714258e-06
cg27305510	0.000436365
cg19402039	2.982470522328029e-05
cg01974446	2.1868300503768978e-08
cg09122688	0.000602597
cg19695805	4.267386444212207e-11
cg04087729	2.0899959540798818e-10
cg00695889	2.5671550735184567e-06
cg02922231	7.0871066792932425e-09
cg17653875	8.548717289613705e-14
cg04578990	3.1520334553558627e-07
cg16683922	2.557254921153884e-07
cg09660810	1.2901901769168944e-12
cg25168057	0.000640081
cg23636657	0
cg20435594	0
cg26831119	1.542438399226853e-10
cg22197934	0
cg11072700	1.3382921815185966e-06
cg11508437	0.000285227
cg11028600	0.000446729
cg23704642	5.5007280780117185e-05
cg20584874	1.2996927223341004e-07
cg09834789	5.584161747451688e-07
cg06413165	1.8288234593377695e-08
cg17257916	4.974470214857973e-06
cg11373530	6.008390451839318e-10
cg06221509	0.000130355
cg11909587	3.68194141842082e-10
cg04719112	4.916386902154013e-05
cg27301092	6.964033283374249e-08
cg20634699	7.659693267048073e-05
cg26482210	1.145417318437758e-06
cg11434762	7.962727144317228e-10
cg24787238	5.60712512800432e-05
cg18271237	3.635335801233097e-05
cg15343627	0.000953824
cg10124730	5.815273868003956e-07
cg18593893	2.5021443254447107e-05
cg03435698	1.2981555506996756e-05
cg13855384	0.000529517
cg08384130	2.3939564139929814e-06
cg09063663	5.493886696683603e-07
cg18786324	0.00022634
cg01906170	2.8912214152798654e-06
cg10307212	2.2473389815758082e-10
cg21450611	9.261553313155702e-06
cg19712573	1.1786760572007893e-06
cg15068709	0.000603951
cg27009008	3.6217153009943104e-06
cg01703966	8.25524413550216e-06
cg20985706	9.624327031998448e-07
cg12872953	0.00222073
cg24924607	2.2593038551121936e-13
cg04663460	6.053447854093008e-09
cg15707093	0.00219149
cg01086974	2.4825724180721487e-05
cg06748271	6.629045168349279e-08
cg20576539	0.00516471
cg00201852	2.69581310607947e-08
cg03941745	0.000186986
cg24598906	0.000333628
cg12000468	0.000147966
cg15870379	8.686973640092965e-06
cg16775218	4.3850715937931994e-05
cg11368420	3.9939136264877106e-07
cg22282544	0.000150117
cg00272123	0.000140796
cg04552572	0
cg13844455	0.000108447
cg06963711	0.00035076
cg07621042	0.000276902
cg12036817	1.3511177399117003e-08
cg05042123	0
cg17725378	1.554312234475219e-14
cg15748742	1.1351197759523757e-09
cg12864913	1.2188643700561386e-05
cg15514403	1.3171771061637472e-06
cg17812834	3.019806626980426e-14
cg01781567	7.953937609328499e-06
cg10946681	0.000145965
cg23569941	1.9296109043942522e-08
cg02999630	1.444980639586646e-07
cg02758377	8.714729892167483e-07
cg13425279	0.000922686
cg23672480	2.5049396557008663e-08
cg18277005	2.096878226609533e-12
cg03678860	1.357976175953013e-09
cg11932640	6.527000162570573e-09
cg24808119	5.7445723053328734e-05
cg02216247	7.812107321036876e-07
cg15926213	5.7900295336033025e-08
cg07253384	1.262323578998803e-13
cg16608302	2.9815077973172066e-07
cg03958271	0.000257165
cg04831510	3.0980197407437515e-08
cg04321714	2.9913177962415105e-06
cg27027680	0.00326058
cg07579404	0.00045723
cg21006277	0.00104477
cg10842314	0.000102286
cg13438476	2.29924013717131e-07
cg15197893	0.00179367
cg00795024	9.703516641434984e-05
cg04832599	1.8691526302516692e-05
cg09387058	7.205588771208582e-07
cg00225157	7.843823916064974e-05
cg00135497	8.081313396246514e-13
cg12744145	6.440540410990181e-07
cg09968654	5.491486295583492e-06
cg15604158	2.8695251327981453e-05
cg09911342	0.000599005
cg05668945	2.002008558932289e-09
cg03530200	7.269640628848606e-05
cg00093542	2.1114645665232246e-07
cg23026543	4.332423308994748e-12
cg24862984	9.111596643851527e-08
cg25645022	2.2933710195127688e-05
cg26938379	1.1612932837579137e-13
cg17228456	0.000417764
cg13395712	9.007870593880085e-08
cg22801377	2.0706251491198202e-07
cg14781693	3.0472089280086934e-05
cg15004391	7.163832791312608e-05
cg16412831	0.000952062
cg11081752	0.000882212
cg16392405	1.2215898448353357e-07
cg22186422	8.060596634607009e-09
cg19212222	0.000413694
cg03612333	2.3915168112509377e-07
cg14827740	0.00101846
cg04887094	8.156334447440017e-05
cg21232015	0.000280819
cg18159684	2.7068966214072177e-06
cg10069493	5.369915623276711e-11
cg17620027	0.000334452
cg15266624	0
cg10212672	2.794431352981519e-13
cg00390724	1.1550109535907183e-05
cg00511475	5.9529520564316485e-05
cg13088598	5.716866073868232e-06
cg12035629	4.808980952342168e-07
cg16547400	1.5151109256095197e-09
cg22788747	0.00420724
cg05340191	1.3829463618719728e-07
cg18476912	0.000254273
cg13319711	6.532818730420331e-11
cg14026410	2.9050289347631875e-05
cg16990082	3.4199508973653536e-06
cg07085749	7.967193763558367e-05
cg26508962	0.000345368
cg07017854	4.744252016586348e-05
cg10676612	4.601054895869705e-05
cg13544195	6.537211238355489e-05
cg25667495	0.000123372
cg06788565	1.3312843169188682e-05
cg12788866	1.0322428850795262e-05
cg19770630	0.000685452
cg25179949	2.986499936241671e-14
cg00138126	2.864866122109788e-10
cg00078611	4.940026085975546e-07
cg00458681	7.629836127898137e-06
cg24060908	5.9292763466833875e-05
cg07473687	4.4768533324912596e-10
cg11084113	6.713716249606705e-10
cg06683734	0
cg16527411	1.606155903832729e-07
cg06389962	8.579301358224711e-08
cg17364429	0
cg24570472	4.044701424898989e-07
cg02577580	0.00460057
cg08161041	4.965218880492728e-07
cg16823620	4.624832555033542e-06
cg04023717	7.065303675446444e-09
cg25460281	0.000127897
cg24486842	0.000248822
cg14466863	0.000267247
cg16652181	4.594246028055693e-08
cg04500986	5.325675551148823e-05
cg14446951	8.837786603321796e-06
cg26394636	0.000599279
cg14270890	3.1752378504279477e-13
cg26661640	0.000506822
cg00107617	5.274326615456459e-07
cg18890589	0
cg16580912	1.9925675046605917e-06
cg05930845	0.000319325
cg14884276	4.271854962423216e-05
cg06455422	0
cg03916630	5.5951656419139795e-08
cg20340146	9.613159500854174e-05
cg18803086	4.9386599646150664e-05
cg02533339	5.82133008464325e-10
cg14904814	5.021584373765542e-06
cg05313009	2.1582767595340613e-07
cg24881202	5.661792710831559e-05
cg04891611	1.989662012924498e-07
cg19391527	5.3370727513990524e-05
cg08132525	3.6290647903447493e-06
cg02300576	0.000209271
cg08215207	2.6244907480599267e-07
cg17954436	1.6688250781271563e-10
cg10826702	5.551115123125783e-16
cg25043496	3.93787225050346e-11
cg07971289	1.8717087923225684e-05
cg03285219	2.945232946416354e-11
cg07050692	5.740687256672317e-07
cg10112265	9.54236689665322e-13
cg24525061	0
cg16824294	4.602152469002085e-06
cg16343924	0.00031109
cg15096653	1.4747772214551702e-07
cg12250062	6.656778521152429e-05
cg23884801	5.694590144988965e-07
cg13390059	4.5138020421386926e-07
cg06583259	3.5103192397301086e-07
cg14236735	3.107418433678788e-09
cg18296189	0.00178169
cg09220639	8.261514481966437e-06
cg24714905	1.5727945501531337e-08
cg20470223	0.000447821
cg07535366	0.000700708
cg12354755	6.560961096635509e-08
cg06266991	5.6471958500226016e-05
cg19518426	3.831482701888156e-06
cg05056419	5.867982681984074e-06
cg09036837	8.795983280951436e-05
cg06898089	5.234273520615673e-05
cg17146526	0.00560417
cg23939697	2.0390356070265625e-11
cg20086492	2.068066480287456e-07
cg08610076	0
cg16037930	0.00181842
cg06258153	3.6583540308998685e-05
cg04308510	5.627165400312606e-12
cg16378980	3.6515806634218606e-05
cg26103205	0.00332024
cg21727148	1.001232430297705e-11
cg01044046	1.6342482922482304e-13
cg05875315	2.9760431503600415e-06
cg07847737	3.5098391637511384e-08
cg18712809	0
cg22529989	0.000716456
cg26320696	3.858124930644635e-11
cg08747038	0.000122236
cg16082993	0.000721617
cg03237250	4.503944891520728e-05
cg13998892	7.05217503738087e-06
cg19334474	3.26405569239796e-14
cg03390830	4.9149577101004205e-05
cg06276810	6.585870067077337e-07
cg05406635	1.0117623561178846e-06
cg18584990	1.07543340899241e-09
cg04908907	1.5130976702693033e-05
cg07211787	3.631405399362464e-05
cg24836072	1.6264323221548693e-11
cg08086949	9.667206858243738e-06
cg23595580	5.732545593328808e-06
cg00515814	4.035846449434999e-05
cg16923982	0.000378823
cg26841538	1.5295146826854733e-06
cg09362585	0.00540869
cg16416383	6.284327283001545e-06
cg21154795	1.1699936998454952e-05
cg12804484	2.6076918402395677e-12
cg21834684	0
cg06621620	1.7877035558555576e-06
cg05572157	1.1235457009206584e-13
cg14834987	2.088086220486396e-05
cg23251582	1.7782201833571598e-05
cg10154677	1.4339967912668783e-05
cg18058610	0.000118939
cg23856293	0.000129954
cg01389954	1.4025394425964954e-05
cg03677505	6.722933321157143e-09
cg19344520	2.2585970269606293e-06
cg16992794	4.306907474249666e-05
cg25749802	1.0122777341914357e-06
cg22812817	5.3073434841066636e-05
cg25437359	0.000464721
cg07529087	6.928028395414287e-08
cg14097388	4.0644332344186296e-09
cg14634089	8.295366993316122e-08
cg13123927	0.000418502
cg09919756	3.862098973961281e-09
cg22306408	4.854494584094482e-11
cg21301258	8.284279430670338e-06
cg20603080	2.0382036076682652e-06
cg19741273	1.2939814997281474e-08
cg18471660	2.6420090726286816e-07
cg14508405	4.3373407710878276e-05
cg25116789	0.00309727
cg20042205	4.934014863344771e-09
cg03982896	6.843543520540507e-06
cg02083965	4.043152590504917e-08
cg03989749	9.74875069559289e-10
cg19807694	1.3157030291144345e-05
cg26005454	4.455120827806525e-09
cg27556952	4.4833359359452984e-06
cg11337369	2.1901346292096946e-09
cg08440690	7.208181722506701e-06
cg01080368	2.9948829516346365e-07
cg16845679	2.0098193305617684e-05
cg13958974	5.440092820663267e-15
cg16353833	1.6351306086903605e-07
cg09751042	6.906691079477945e-05
cg21973660	6.765905546934903e-08
cg15964309	2.175808422322234e-10
cg09438698	1.5143493126146268e-08
cg15381713	3.504225798423022e-10
cg05021121	0
cg08907525	3.128344123393134e-05
cg25768585	8.95856002829376e-05
cg19398812	7.616191277648454e-08
cg02798181	0.000437756
cg23353046	2.112088282046898e-12
cg02838877	8.30575719312776e-09
cg02767064	5.112440746302127e-07
cg09365645	3.265947397823599e-05
cg09750262	1.9662870524017606e-06
cg11376596	4.644236228923404e-08
cg05640128	1.1039564928871926e-08
cg05830362	0.000653285
cg06838581	1.5432547184612844e-07
cg22833065	0
cg01122228	9.752784392302871e-07
cg11776164	1.9526164463101736e-07
cg09736511	2.3593615029016135e-05
cg02490189	3.277564983750203e-06
cg18596621	4.1802118641021124e-06
cg16544388	1.7309528255182727e-08
cg08705556	7.343811494897601e-05
cg26062037	3.2241123643306224e-05
cg26217588	2.950044218485992e-05
cg06375077	5.808847769461778e-08
cg16736989	4.754941365092691e-07
cg02052156	5.1014457658205e-07
cg12703549	2.8393888351629926e-09
cg08329351	0
cg06634914	4.0945025148175773e-13
cg04104302	0.000218325
cg15971157	1.2507772595427014e-12
cg04676747	2.1602579072244055e-06
cg17705858	3.1232399344882644e-05
cg07977230	0.000240063
cg00925620	0.00031726
cg00992795	1.5216672699658318e-08
cg15393420	0.000639637
cg07798250	4.130928933920863e-06
cg27607708	2.823179701905154e-06
cg15915680	0.000190294
cg23449544	6.658343204568595e-07
cg01791726	4.2366110619695974e-13
cg14853282	4.5876128451638465e-09
cg09981361	4.884981308350689e-15
cg21798896	0
cg07590649	1.1102230246251565e-16
cg08267336	2.1979085218504224e-12
cg13893245	1.1102230246251565e-15
cg19327414	2.6772500949512335e-07
cg03937609	4.913634787939714e-07
cg26479971	0.00043664
cg10817681	1.8475794392180944e-06
cg24754810	1.5765166949677223e-14
cg01661284	2.85134027500078e-10
cg10429221	5.363910982048026e-09
cg20066737	1.3270061847148185e-06
cg05378715	5.572248754637243e-07
cg19520497	0
cg17669536	1.054351249885066e-05
cg24971846	9.258280614476977e-05
cg00788204	0.000871426
cg21129864	0.000416397
cg02230408	8.285891371806464e-06
cg11857363	0.00838099
cg24871482	3.393164726972486e-08
cg08152065	0.000694908
cg08644381	0
cg26732155	8.247288374452211e-08
cg08445550	0.00167698
cg22291261	0.000458
cg22186557	0
cg00767010	9.803718939993544e-07
cg21446343	8.237316429626773e-06
cg12928102	0
cg15104291	6.589462309136707e-11
cg24730612	2.72710565241141e-09
cg24743423	2.1336242729264043e-06
cg18886274	3.121919675441731e-06
cg07910552	1.215517665964505e-06
cg00159764	0.000492342
cg05120331	1.19438625463264e-05
cg18946644	0.000262309
cg18818282	6.3686766971216e-09
cg19306491	2.55351295663786e-15
cg00011513	3.8537150667594666e-05
cg21195415	2.048460756687298e-06
cg11522001	1.170874406875022e-06
cg25812419	0.000912769
cg18156192	8.879848032439241e-07
cg07557612	3.3011021355777714e-05
cg18715873	1.8762769116165146e-14
cg00935662	2.556586322433052e-05
cg13658458	6.325881372015729e-05
cg23762753	7.657625788803912e-06
cg27209087	0.000133442
cg04941987	1.4472956333388964e-06
cg26571093	7.127992640576508e-09
cg01646461	0.00506981
cg03605190	4.788514842535285e-06
cg02005443	0
cg25373579	0.000165771
cg08910658	6.414854343383958e-05
cg23664512	0.00262649
cg15709376	0.00027584
cg26433640	1.6916434919522771e-10
cg03450124	0
cg26672287	1.2614191093773819e-05
cg09015976	2.874261728513794e-05
cg12974006	0
cg02462820	9.295808567344466e-11
cg15520218	3.673901399658952e-05
cg06599901	0.00161919
cg12447236	3.3182171879864164e-05
cg18385570	0
cg05040778	0.00117825
cg21576728	0
cg14984664	1.011102379600004e-08
cg12289427	4.048903206088639e-05
cg24131471	1.0545860851252087e-09
cg08831175	0.000816764
cg09292306	0.00088453
cg18559333	3.403170871174588e-05
cg07709980	8.036503240660409e-09
cg08922068	4.1707637343790793e-11
cg08548659	2.737225167126489e-05
cg01744607	0.00183712
cg05140984	1.5432521927039033e-10
cg08519270	1.1717241621411745e-09
cg03318924	0.000130632
cg03837963	1.1954130008096087e-07
cg01144251	1.5756741720496237e-05
cg00322262	0.000246042
cg07274340	1.5543122344752192e-15
cg21749215	4.1772467167522365e-06
cg09441819	1.821319283978884e-05
cg17405812	3.661039249536202e-10
cg26740494	2.2725898940478828e-10
cg24117315	5.985240263284286e-05
cg26344608	1.0019068201638781e-05
cg24192058	3.3836156099198433e-11
cg05092017	0.000154613
cg06206881	6.5828862844119485e-06
cg07061119	8.817546784944952e-07
cg04481554	6.378214992830422e-07
cg02339122	6.54697824531425e-06
cg04498679	2.9535860422980065e-06
cg05871756	0
cg05948856	3.7228956584201e-09
cg02440177	4.608000722106098e-07
cg01377604	1.0397008809448494e-09
cg08544268	1.5947986791164936e-06
cg07794335	0.000616376
cg21242144	0
cg27343992	2.4668536879879355e-07
cg16380632	1.3211653993039363e-14
cg23932470	8.279347640305357e-05
cg08976646	0
cg21571784	2.939451226757761e-06
cg07960369	0.000112193
cg16342949	5.131709978067889e-07
cg17488861	1.5571864351970888e-05
cg21301440	5.690851123674179e-10
cg06480440	3.130329084832795e-08
cg02240370	0.00109818
cg24164865	1.2424795451382309e-06
cg25793243	4.518908146566858e-06
cg08909914	4.5203846221753e-09
cg07129215	3.6648933770533354e-05
cg01215328	7.036876714661133e-08
cg16484507	1.150206720657021e-05
cg07505018	9.643227908773255e-05
cg10793390	3.2961414554333324e-05
cg05388330	3.093427558553685e-08
cg00678286	2.2224175499907517e-08
cg03852267	4.912332843964862e-05
cg19631574	4.411135059889659e-06
cg06647588	1.651679916059301e-06
cg13735219	5.787822110470131e-09
cg02515798	6.850076061937216e-14
cg22488891	6.667967505180616e-05
cg09010791	3.8885872299943003e-10
cg02567374	0.000140641
cg02544766	4.844837586670536e-08
cg01785466	6.024762910783465e-10
cg22781942	0.000184587
cg26273211	3.086420008457935e-14
cg06737368	1.3231636786237289e-08
cg01819950	3.978162244067107e-11
cg17179570	6.660994411600285e-08
cg09889154	8.91140243184374e-05
cg19444106	4.18467516194454e-09
cg17520919	5.460000913615204e-07
cg04173396	1.1927028500391401e-06
cg02239830	1.6087494950633996e-06
cg16902863	1.5681456133620486e-11
cg10669976	0.000700671
cg21565400	0.000123806
cg04858096	2.151329336896879e-08
cg17524498	6.376203524838253e-06
cg06718928	0.000304846
cg19811144	0.000240866
cg04845368	4.102864990418453e-06
cg18338496	0
cg05302691	0.00201615
cg16006418	4.822006854254823e-06
cg22327816	4.1643066772678594e-10
cg23947050	8.04496237960528e-07
cg10303124	8.050994640962372e-07
cg10376374	3.692874434146898e-05
cg20745074	1.244694658453227e-08
cg05511924	4.3529439464062847e-07
cg26253974	6.439293542825908e-15
cg13911116	6.424951313199756e-07
cg19433175	1.7819079545233762e-13
cg05713943	2.0844259651653374e-10
cg26156484	0.000269086
cg08960006	8.849920419551349e-05
cg10696062	0.000104171
cg11460200	6.696085217672287e-05
cg04258520	1.6376471610568544e-05
cg21848076	7.567862295287942e-05
cg08185576	1.477490241263979e-09
cg02144258	5.231017663476223e-08
cg16593628	0.000476601
cg21004896	0.000257001
cg08667256	4.802784279167582e-07
cg07619967	2.382327668470907e-10
cg07457415	5.4186990743110286e-05
cg19679123	4.346986548497966e-09
cg07162892	8.187957145411318e-06
cg13109761	9.335429669765638e-05
cg07697891	0.000242386
cg25007705	0
cg17426766	5.973860627284111e-07
cg08028208	0.00135422
cg18228081	1.5241133439203303e-05
cg14143326	2.4545097436767804e-06
cg06507987	3.6200296649191444e-07
cg14328641	0
cg11960867	2.979144578063586e-05
cg12191488	3.982819759107414e-06
cg10040142	0.00146595
cg26859593	7.276719227178319e-10
cg17853801	4.080996952116056e-05
cg06588841	4.6098786565806904e-08
cg14894550	5.030626091251378e-07
cg17712396	8.614193383937874e-06
cg02100128	3.2729514006901717e-05
cg13521620	0
cg02423574	2.0917225379446514e-05
cg10800691	2.8987192646212634e-09
cg19693626	3.90008025874522e-11
cg17348086	1.5789456746517772e-06
cg02684208	9.501185465277118e-06
cg19947484	2.4293338451997215e-09
cg10775595	5.0491936042562635e-05
cg07301969	6.388223283693151e-13
cg20927119	1.0443867992648848e-12
cg17529006	1.9485839608535116e-09
cg04426485	5.616215411097247e-05
cg11624211	1.2997735554520773e-08
cg16598508	3.361137701496375e-09
cg07422521	1.354818161136695e-05
cg22962669	1.0062859887582931e-06
cg27284034	1.8294308114730207e-05
cg09509144	4.771807543546558e-07
cg16291167	7.300181237290815e-09
cg18919097	1.716182751465567e-11
cg26174464	1.5195443792137553e-09
cg13416895	3.859135233597044e-13
cg11015497	5.0077869628850635e-09
cg10564215	7.550943204037708e-10
cg02063736	6.773249816571791e-08
cg13022121	0.00025626
cg27538194	6.761192891668877e-06
cg21734996	3.6618276189059884e-09
cg03285485	2.4710839041652832e-08
cg15360478	1.5423083910004465e-07
cg17394978	0.000284141
cg17253584	4.945171849568553e-06
cg01869360	3.6003300341036493e-10
cg22492793	0.000261082
cg03051568	2.3062614449287366e-05
cg16648665	0.000979204
cg26922678	3.107710300209732e-08
cg05475446	1.1356914852989064e-08
cg06054715	0.000463383
cg26509870	1.7573620201272178e-06
cg04351062	3.774758283725532e-15
cg03994108	0.00114173
cg05932034	1.1813990262732332e-06
cg15545247	1.7219559111936178e-13
cg14070755	3.8602454566216693e-13
cg25351625	2.2833725717430475e-05
cg13162100	0.000327842
cg10651669	8.070843288698892e-05
cg14411670	6.787107542649551e-10
cg20766179	0.000237167
cg11717969	0.000836178
cg20340445	0.00171935
cg24012785	1.8284494382236893e-05
cg21454777	3.3968788892835278e-09
cg10345160	2.8536695229064435e-10
cg10984912	9.729768091215618e-08
cg25248155	3.869204179274277e-09
cg16672956	1.5005347964169857e-08
cg01122516	0.000166349
cg03477679	3.78815923074427e-09
cg10022194	0.000993284
cg04045009	4.21039025866321e-09
cg22355607	2.651525665697818e-10
cg14862884	0.00331213
cg07032258	1.6712741923718966e-06
cg16555505	7.063069149249035e-05
cg16922884	0.000133634
cg15961775	0.00131763
cg25884126	0.000670031
cg22005703	4.440892098500626e-15
cg01931940	6.067594126024645e-07
cg07270872	6.904289697473587e-05
cg16923013	5.583622066596128e-06
cg25097167	8.315706917949583e-06
cg10301295	0.000149883
cg26414180	1.8353226827194646e-08
cg05133150	1.842371810667487e-10
cg06702499	4.4947161881303543e-07
cg16142218	4.494525143616812e-06
cg05940691	6.974888999700113e-09
cg05441960	2.077299108282915e-07
cg01005608	0
cg11789731	6.927766099673605e-07
cg16854065	0
cg27206140	2.1614380781853626e-06
cg01589513	0.000161626
cg02314501	2.0429869601601425e-06
cg20099806	8.092415626492766e-13
cg11721610	0
cg03682771	0.000125641
cg22574288	2.1405531855700488e-05
cg07726376	6.060577595334848e-10
cg18146370	2.289279876777073e-13
cg02967055	1.0646892922849815e-08
cg21767135	2.7080733100426357e-08
cg01550301	1.2331010520449937e-06
cg23640575	2.5071658527053842e-08
cg16871292	2.739921490801933e-07
cg10748355	6.732612039461738e-05
cg04491808	7.501657953712382e-07
cg14527276	0.000499779
cg04588436	3.2730965275895585e-06
cg06404695	4.022969080419436e-06
cg13533705	1.8052226380405045e-13
cg22169791	2.5169977213579386e-11
cg10819050	0.000668731
cg05379541	2.7548850423109172e-08
cg17267115	1.4130918657428992e-12
cg17161266	8.610906233608162e-07
cg25850808	5.551115123125783e-16
cg26514889	1.0674839694413407e-06
cg01044476	0.000432345
cg07392009	8.813028264387235e-06
cg10499126	0.000715034
cg13213422	7.341464580701285e-08
cg11861977	1.2013465117588495e-05
cg12584394	5.290815635605739e-07
cg25610865	6.3305839222982385e-06
cg03024860	0
cg09675423	0.000675369
cg17070234	9.573230497661456e-06
cg11401218	6.81547041025965e-11
cg05664613	6.650710550060168e-07
cg08203210	9.038103598868474e-12
cg20500540	2.9961717551429956e-09
cg23504775	7.099085672535033e-06
cg20289415	3.5826067792399385e-06
cg07714393	0.000320127
cg16376108	0
cg15824046	0
cg24069768	0.000113385
cg18385770	2.684234186034473e-05
cg01284619	4.088139947122649e-06
cg24758273	0
cg05640294	2.987392477837858e-08
cg27144554	4.573602097046603e-08
cg22706992	0.0016028
cg16532600	3.352824647806507e-06
cg05937130	3.126272575948441e-05
cg10175387	4.5164848239132027e-07
cg26242075	0.000709245
cg06725035	6.538272268041823e-08
cg21060384	8.557991382218688e-08
cg05712125	1.7149837105989718e-11
cg13089044	0.00225373
cg11523910	1.7502118643264453e-09
cg23671319	1.886490963443066e-12
cg22330101	0.000124371
cg10570484	8.143521412762311e-10
cg23650350	1.0975267960011692e-06
cg14980071	0.000240085
cg00742744	3.87416321245837e-10
cg14126408	0.000104632
cg01649328	5.692773789711669e-05
cg00626837	6.317862824856135e-05
cg27228611	0.000156647
cg17091359	1.2728709641862679e-08
cg03033729	0.000224032
cg10297973	6.48684730450988e-05
cg04881472	0.000245087
cg00709728	9.277184327050048e-05
cg23868525	4.510346684694078e-06
cg06868991	3.0870446199315893e-09
cg00530805	1.1102230246251565e-16
cg03071580	0.000106152
cg23965230	0
cg09133032	0
cg17838816	4.0376965770860807e-08
cg10135178	4.2232883856740955e-13
cg16384758	1.060317020851187e-07
cg10409376	8.228040471180975e-10
cg14615152	0.000412969
cg00158184	0.000163266
cg24924751	5.5067062021407764e-14
cg26115531	0
cg04086178	6.765112947615393e-08
cg13248789	1.3935367304540591e-09
cg20031198	0.000590099
cg22113792	2.0846671489938018e-05
cg19898526	1.6609047470694804e-11
cg00221718	0
cg23112301	2.4784411423173225e-07
cg26898121	1.2093881451846755e-11
cg11203176	7.17722770104956e-10
cg21507487	3.316271305342511e-07
cg02013207	8.081232046874831e-07
cg12069540	8.315570454442422e-14
cg21250100	3.1196596417260025e-09
cg04476651	0.00109481
cg14077659	0.000259679
cg01831672	0.00167488
cg26360026	2.4949252593553517e-05
cg20940955	0
cg17887974	0.00011892
cg12056746	0.000377555
cg20699036	3.6637359812630166e-15
cg21046843	4.1202116518590515e-07
cg24913825	0.000335424
cg05050592	4.563377884680975e-06
cg04318178	9.987555227297662e-11
cg11655407	9.573555444730708e-06
cg06254820	5.474750276901474e-06
cg20346869	6.365046920531192e-06
cg03715381	1.374280397037353e-05
cg01281285	2.130851051163063e-12
cg19415767	0
cg06879253	0.000239593
cg03669491	8.264381807132626e-05
cg00228712	1.1988299242204903e-11
cg09816927	1.2805528704085134e-07
cg03463032	0.000118271
cg24586978	0
cg10106988	2.515095683941482e-07
cg07910813	0.000121191
cg20898293	8.370762573095547e-07
cg08495770	0
cg03421440	0.00319666
cg07935456	0.000130856
cg06604589	2.5065165866200445e-06
cg00900790	1.2071232902144402e-11
cg00283655	1.4804824033376462e-12
cg11871421	6.444873612565516e-08
cg09377980	2.0766781738679185e-08
cg05293191	1.2640466961699737e-05
cg19867252	1.7390375275483372e-05
cg17748367	0
cg12869949	1.400715502475336e-07
cg04290197	3.117902791949234e-06
cg19584660	6.977311095557326e-07
cg21557493	6.307718977449639e-05
cg01465071	1.8237581778102196e-08
cg14528979	6.230391447203942e-08
cg09042966	1.0083844870223402e-10
cg12865675	0
cg21048159	4.6407322429331543e-14
cg18997075	1.7200183166643512e-08
cg27397114	2.3018625228132805e-08
cg17186443	2.800082610221466e-09
cg08331885	0.000807764
cg11911689	2.4424307021320146e-10
cg08246961	0
cg25128243	5.0248694094534585e-12
cg21576843	3.746149279670874e-08
cg01774926	4.70493858604204e-05
cg27541261	5.222130285975624e-07
cg05318546	0.000342824
cg06300571	0.000815298
cg14435469	0.00021411
cg17954090	2.2995646908885448e-07
cg16018488	4.8162918758754e-06
cg21471828	0.000464481
cg04473618	0.000214881
cg17286256	1.850981190543166e-08
cg24179825	0
cg00128683	6.011146674644863e-06
cg01869428	1.965991314190063e-08
cg17822325	1.3701100254337462e-09
cg10402576	4.807978068110952e-05
cg11898659	1.160499025432138e-06
cg24691196	6.196138288439013e-05
cg14229175	1.937085292169627e-08
cg05230511	0.000161372
cg14154406	4.460686342144804e-05
cg26664457	6.484819781160667e-08
cg01786044	5.7549948140334095e-09
cg00183786	2.7276386934227403e-05
cg21854896	8.97393270804514e-13
cg12809519	0.000703386
cg27634295	2.4639956741623337e-11
cg01256260	3.394967709180463e-07
cg09402659	0.000525935
cg11202065	1.7776535243818614e-07
cg06093152	3.2600300237106694e-10
cg16208559	1.5856904851063724e-05
cg05236941	1.1309721748009594e-07
cg02026498	4.4747716643200874e-10
cg12463893	2.603505673270945e-07
cg25884651	1.0210740697402798e-08
cg11149184	5.537721503579007e-09
cg03705097	0.000441305
cg06980387	4.131313069422049e-10
cg24995144	0
cg03529340	1.2275513938675431e-11
cg13734329	0.000107721
cg25387466	1.3368168794158919e-08
cg22536259	0.000691842
cg00528453	6.150635556423367e-14
cg06422011	3.472680199534395e-05
cg23201151	2.0315953970118095e-05
cg08467128	3.748001908832066e-12
cg09989598	5.754151599646207e-10
cg16341466	5.477308828716332e-09
cg01911745	2.792934661322022e-09
cg24636057	1.6653345369377348e-15
cg25990678	1.5703897775165565e-05
cg03602064	0.000241001
cg17723122	0.000188132
cg19114050	4.837867884077696e-10
cg08146323	8.607014434502958e-09
cg25796549	0
cg08325845	8.946676732790593e-11
cg18916829	1.421862627637438e-12
cg07492840	9.763301278553627e-13
cg05753684	8.76491506707211e-07
cg23774667	8.290874764504963e-08
cg15843462	4.440892098500626e-16
cg05656590	2.9976021664879227e-15
cg19150929	0.00012581
cg17708685	0.000482169
cg02640697	0.000814824
cg13675859	3.8787937150619456e-05
cg02277868	5.268843490502384e-05
cg27553988	2.5179340834569075e-09
cg00267839	0
cg23438249	2.1591883836435954e-10
cg26857315	1.0732192912144e-11
cg07249438	1.3998732039444128e-05
cg21352405	4.7193559986169475e-05
cg03382766	2.5150665066142608e-05
cg20929609	6.1020113030663126e-05
cg09127801	0.000261247
cg03198917	5.930560308597954e-05
cg05202221	3.5418167287915026e-09
cg07802690	0.0003357
cg10733978	6.328271240363392e-15
cg08317144	8.778741097281717e-06
cg09466770	0.000143698
cg10243958	7.245974872072125e-05
cg17551295	0.000125709
cg20712820	0.000509876
cg01102582	4.852638846308821e-09
cg05238074	0.000100063
cg13908149	4.823663597441907e-06
cg19476878	0.000249521
cg16214653	0.00030217
cg10325224	6.792377105213632e-09
cg22976360	1.4799272918253337e-13
cg23689050	1.498778656738864e-09
cg08228578	4.1844615513486616e-05
cg05038152	3.82946061527889e-08
cg10824354	5.833677948485771e-07
cg25662919	2.7442401928645666e-07
cg07690127	0.000337273
cg01115569	1.8562928971732617e-13
cg05926358	8.08242361927114e-14
cg05517418	2.649634478490981e-08
cg02369052	0.000183274
cg22245096	1.747723531009271e-06
cg16722220	3.524958103184872e-13
cg02270183	6.217248937900877e-14
cg04784653	2.80566798885884e-05
cg26373518	1.45076395341448e-10
cg08610998	1.6074461761661496e-09
cg24379220	0.000343795
cg08721599	0.00391511
cg03569015	0
cg10056924	1.344927526347739e-05
cg16627809	0.00221321
cg27306390	0.000305153
cg20416013	6.250657749173882e-07
cg23175322	0.00106751
cg17511698	0
cg25312481	1.4988010832439613e-14
cg16111704	1.6083846443581962e-07
cg09115713	0.00180909
cg22020299	1.0176293929742286e-07
cg03365896	5.014373450129561e-06
cg12325455	1.0881961998165934e-11
cg12793812	2.0619118088482935e-06
cg12279175	3.103070178589462e-08
cg17322884	2.5603829321485527e-05
cg08368624	1.1308235228213448e-06
cg15995375	3.7061932819937304e-05
cg08905662	3.5233276740598285e-08
cg08559357	1.9657653083093862e-07
cg04592948	7.4277369392916626e-06
cg09641518	1.15318865567815e-12
cg07222434	4.0413639101899435e-10
cg09864465	4.107825191113079e-15
cg23801256	8.919413241548213e-06
cg03292069	1.5251673035621138e-08
cg13050020	6.775407216064178e-05
cg22042399	0
cg14671753	1.1249334797014399e-10
cg12813721	4.8530525598167173e-08
cg18224492	0.000155273
cg13793676	1.8640289978222313e-08
cg02938774	8.932762799418459e-05
cg10266012	1.5449536237999162e-05
cg05425310	1.5901674543794542e-07
cg02736255	4.851202661804166e-09
cg26774043	3.844905020866651e-05
cg17674366	2.249403852072618e-08
cg19515108	5.623395815668175e-08
cg05287467	4.4191738143628534e-05
cg04669465	1.3265527565309299e-08
cg20874811	5.4289905904170155e-14
cg13506158	0.000274861
cg13338798	0
cg15678296	0.000151619
cg16263158	0.00119428
cg09330012	3.819814655692255e-07
cg25674839	1.2626127873227588e-06
cg23355040	1.0749484102845486e-07
cg13346427	1.5543122344752192e-15
cg27433764	1.3482548411047901e-12
cg21768539	2.3827421147259997e-09
cg03921059	0.0004638
cg21997727	0
cg20512247	1.8185971639717025e-07
cg18721342	0.00260714
cg26054929	7.907190325839863e-07
cg15687973	0.000153416
cg00838040	0
cg00557924	4.496403249731884e-14
cg00253121	2.2606212551901095e-06
cg01522547	0.000160688
cg11290523	0.000750033
cg03998493	1.4551077676117075e-08
cg10469112	2.930266780332147e-07
cg18457669	9.445854698419964e-08
cg07378309	1.5679116004418958e-06
cg09321029	1.9806156714707868e-10
cg13760521	2.923273845212293e-10
cg15156086	2.4902173800134264e-05
cg13593009	1.0019793138527078e-06
cg01564268	1.7619239400801234e-13
cg10575547	0.000411758
cg12777106	0.00020574
cg08811177	9.506018678884232e-07
cg19207306	3.3717195132565436e-06
cg22323120	0.000205981
cg03585013	2.235733102207149e-05
cg00656820	0
cg10796442	3.1080609269595882e-06
cg05192326	3.9381331295995636e-07
cg03065311	7.946219532373178e-07
cg05116780	2.2248924924639368e-10
cg06920904	1.4309513544197294e-05
cg08469939	1.3322676295501878e-15
cg13828333	0.000355326
cg18786782	2.623001581225637e-05
cg12694845	1.523346027765271e-06
cg13834443	3.0380048948730476e-06
cg16697062	2.8038724297907436e-07
cg24351577	8.762768288761436e-12
cg26885357	6.695417553714833e-10
cg13940759	0.000468312
cg10038738	1.6609783231036346e-06
cg21853707	1.6653345369377348e-13
cg21386933	1.065980637093844e-11
cg21012647	0.00364091
cg19091779	0.000160404
cg23829904	3.254474989500267e-08
cg18112451	7.58702854252169e-05
cg15223933	3.3308414514321427e-06
cg26408364	1.5666584288753782e-06
cg12969668	1.4150976092031087e-06
cg12485181	2.7768898291924415e-11
cg18103459	7.781982322152547e-05
cg25853777	4.0667469392019484e-13
cg10633648	0.000147854
cg15188150	0.00015015
cg11692800	0.000677132
cg21284015	4.440892098500626e-16
cg18258330	0.000115397
cg04678315	1.566258234220186e-11
cg22805515	0.00112195
cg03052004	0
cg13442001	1.4166356180345119e-05
cg01394525	9.903632260943596e-07
cg12002455	4.5689463570308675e-06
cg12714381	2.0955294499636068e-08
cg05099692	1.2243973668280006e-07
cg10475690	4.3766897631192236e-05
cg00577182	1.1102230246251565e-16
cg20824707	2.5275472170793734e-06
cg25052664	1.3653674857394549e-09
cg15120848	1.6727115196069064e-05
cg11986813	2.405357357737614e-09
cg18765192	1.548595318645596e-08
cg09096137	0.000269411
cg13588599	0.00315137
cg22749298	4.074906715956228e-05
cg01554357	0.000307136
cg08429337	0.00022086
cg26535797	0.000302808
cg08495968	4.440892098500626e-15
cg02019988	0.000441713
cg02723913	2.9750436447706363e-08
cg21557030	0.00173979
cg24577191	1.0375756970604222e-05
cg15331284	4.122957258945181e-05
cg03228966	4.998038760639645e-09
cg21711121	1.991017236191439e-06
cg22407942	3.549811389280677e-08
cg16734549	3.2617242240462474e-12
cg18928051	6.088106046664432e-05
cg11766129	0.00164456
cg17438250	7.264095991388331e-10
cg08033921	4.812405861587266e-07
cg15408020	0.000342647
cg25374216	9.899835885507358e-07
cg18059383	9.79911418674817e-09
cg13070212	0.000114377
cg08357573	0.000405169
cg04599912	0.000123896
cg00040592	0.000551983
cg08592897	8.051431087618965e-06
cg14317321	1.0357639954272635e-05
cg25447412	0.000277342
cg23684139	0.00110913
cg17863076	0.000115461
cg07853063	1.0925541360395918e-05
cg02094500	4.292254972559917e-07
cg21304757	6.394606177906326e-09
cg02657654	4.2701781333143174e-08
cg13821988	3.7060708419911492e-06
cg16551240	1.2424684785905526e-05
cg13996697	7.327471962526033e-15
cg07984302	4.908962125682592e-12
cg05299060	4.093392291792952e-12
cg03316332	4.312796675343122e-09
cg01656412	0.000211979
cg03636234	0.000321882
cg16559010	4.616634975640466e-06
cg01593812	0
cg01137366	3.367518604802111e-05
cg00794845	6.766547065661932e-06
cg21554927	1.2195891097022127e-07
cg27159708	7.311957286315618e-06
cg16072304	1.4576606588434515e-10
cg16102363	2.8533653773088474e-08
cg25159406	6.39717168127163e-10
cg04480219	4.0454663157607484e-05
cg06978769	2.9547558844100763e-09
cg04277125	5.506260193133272e-06
cg00056003	1.5950574194789624e-12
cg08436139	0.000332699
cg13594367	1.5547709009133825e-06
cg11517528	2.551384992166561e-09
cg06659027	3.194527204763986e-06
cg23350385	1.2308019492479616e-07
cg26818645	3.0215602897509797e-07
cg05523002	2.0539125955565396e-14
cg26505878	2.525907959793905e-06
cg06073041	8.3801545547324e-05
cg17582100	4.275450848989504e-05
cg25027863	0
cg13894420	1.4271916981556387e-12
cg17152969	0
cg19242228	0
cg15163159	7.024575854397419e-05
cg17164345	8.903148773775627e-09
cg11337780	0.00199943
cg23456543	3.852354224509469e-08
cg08893744	2.0981292563670983e-05
cg14770827	1.1198880183194149e-06
cg15937314	0
cg17413302	0.00212225
cg05546878	0.000180775
cg05069503	2.0702485614698674e-06
cg22748107	1.1322535509172837e-07
cg27286623	8.548227984350731e-07
cg14230666	8.605618440071794e-10
cg07589968	0
cg03608200	6.630115678696313e-09
cg12983089	1.5399067141763645e-05
cg15730121	3.25460699180935e-05
cg09210026	9.285913926682099e-09
cg06252669	1.1382391063019526e-07
cg11960150	0.00096296
cg00793946	0.0012519
cg00935967	3.1168531955394485e-07
cg15531788	8.723687106027e-09
cg01020706	3.86690679476942e-12
cg25058232	1.1102230246251565e-16
cg04652257	0.000137229
cg17925026	2.2704991899935578e-05
cg01162964	5.670699183557559e-07
cg03694644	1.901690511418863e-05
cg02320356	7.092385426732406e-07
cg12961165	0.000109354
cg16715937	6.843501122455464e-07
cg18734846	6.588880296032329e-06
cg11609560	3.3138047861314135e-11
cg13380112	9.752388268058354e-07
cg05177437	2.3061054676976056e-06
cg06169961	3.9863931466932456e-07
cg16562602	6.0742754853460035e-05
cg11841522	1.8096635301390052e-14
cg13242667	5.244453470387711e-07
cg27089895	5.031183514248028e-08
cg22356087	1.2076784017267528e-11
cg16769869	8.605012090334707e-05
cg22681934	0.000293675
cg19843425	0
cg08525429	3.3639757646142243e-13
cg04442899	0.000984163
cg25038473	0.000302341
cg02651774	1.8762769116165146e-14
cg12239291	9.17867711404119e-05
cg02981639	2.028223496930437e-06
cg05893865	0.000154359
cg26492771	5.282447812504643e-10
cg03352174	0.000197087
cg13013807	5.443898533852298e-06
cg24246483	2.8602304028790826e-05
cg26324287	5.359362380552568e-07
cg06733370	0.000227513
cg01886634	1.7875740456751998e-06
cg08483834	3.971305506667022e-10
cg20503294	1.513475311742951e-08
cg10146929	2.220446049250313e-16
cg23882108	1.765254609153999e-14
cg07006920	1.1117172048491497e-06
cg26682407	6.462296253673117e-10
cg11707084	0.000364449
cg04440811	0.000824826
cg01559586	3.3211077123951327e-06
cg07869457	1.7362149594357668e-05
cg06786513	0
cg14523574	0
cg07279955	1.9983041887883246e-09
cg24401489	1.670850321433548e-07
cg12038834	0
cg05937094	0.00222305
cg09449191	2.5375690677620355e-06
cg13723011	2.8567863587514175e-05
cg22702554	0.000986313
cg12733607	4.052864350179153e-05
cg01684629	1.741435640023603e-06
cg10267816	0.000353983
cg22404419	3.2206459721351166e-12
cg02966936	4.464701936379711e-06
cg13682001	1.385532166775505e-08
cg21635854	1.5404265951701746e-07
cg19201767	0
cg16470760	5.030775539738297e-05
cg18188235	0.000522428
cg27046201	0.00220566
cg19909865	3.261430115975017e-07
cg27330050	4.2540146872882545e-06
cg21613389	7.459524398178985e-08
cg15253746	0.000652435
cg06482622	8.87452810616196e-06
cg02080131	9.164426995056374e-10
cg26543732	1.399544924396423e-10
cg20111187	2.5896531667957134e-06
cg16381477	1.6497914145929826e-12
cg05089925	7.393414977352464e-06
cg08214267	0.00203831
cg16613459	0
cg10233151	1.3289348443912274e-07
cg10613822	2.952083022478291e-13
cg20711983	8.214158758501622e-05
cg09854136	0.000769864
cg21146155	7.938583124200704e-10
cg10481956	1.2391696957436693e-07
cg02058194	0
cg20641464	7.846996497029579e-09
cg21699602	0.000488459
cg16447839	1.4136993029434386e-05
cg03667429	1.6724298634862578e-07
cg05630886	1.4929647518258093e-09
cg03409300	1.305583052779724e-07
cg00379733	5.7698414237639106e-05
cg02938256	7.703063661379517e-05
cg09711053	3.588383384955929e-05
cg01663603	4.218847493575595e-15
cg00781833	3.112297148222254e-06
cg03416564	7.825184944465491e-12
cg25211911	4.738538714976759e-05
cg07457807	1.2926727210871292e-07
cg01753375	8.992806499463768e-15
cg02068356	4.001682318843791e-10
cg07851964	1.2055024491863797e-05
cg24854925	2.362610122430553e-06
cg13698411	1.1011688272333231e-07
cg10528620	6.82400225993085e-07
cg02999834	0
cg03954393	1.5512844664500314e-05
cg10741617	8.67392824233093e-11
cg26823149	4.500632009518668e-06
cg14623264	5.739155066686319e-05
cg25600555	1.1143317180106749e-07
cg05309948	9.133678211648011e-06
cg00103134	2.9110449860203502e-05
cg10433093	6.315326039896263e-11
cg22743217	8.496511286315567e-06
cg16405957	3.1631114394414794e-09
cg13614440	3.765195958349565e-05
cg01583716	2.2074272909566872e-07
cg00071872	3.377668257309452e-07
cg00836308	5.995204332975845e-15
cg10676502	1.2286359163393712e-07
cg25344672	7.482903185973555e-13
cg19237047	3.8113956435381624e-13
cg21380990	1.1790568521519162e-13
cg15572895	0.000373369
cg12098943	2.199140222147733e-07
cg05253759	5.124789481669723e-13
cg18431183	4.45421442704097e-05
cg21162961	0.000482224
cg20347377	0.000165299
cg10417490	6.466939534788274e-05
cg15311766	0.000417475
cg18065810	2.446388969590263e-05
cg02907837	0.000678301
cg25675410	0.000434627
cg23713621	9.63156598920989e-09
cg16537423	1.482665623608881e-07
cg22732749	2.6906729622133696e-07
cg09815235	0.000218918
cg19404727	2.2597529869550215e-07
cg05152974	1.1410019595814447e-09
cg10661002	0
cg24003487	1.458500798245943e-06
cg03709478	6.429313842204465e-06
cg12408364	9.359322250990232e-06
cg06136459	0.000627313
cg19832626	6.342109369894544e-07
cg05215056	2.9116875924772856e-05
cg09214591	9.997842240760946e-06
cg06012269	0.000166075
cg24840608	6.496493232255318e-09
cg20578612	4.354674789097679e-06
cg24485360	2.547769994976079e-09
cg01169746	1.5222267890635521e-12
cg06893295	0
cg09939462	1.6653345369377348e-13
cg11426899	4.141256682022032e-08
cg24392507	9.325873406851315e-15
cg05531061	5.7866171965237356e-08
cg00385421	8.538529883139745e-10
cg08995871	2.7138277181038006e-09
cg04330211	0.000505038
cg18314140	0
cg24565080	0
cg07241891	3.3892547097735815e-06
cg16387913	7.879228711660247e-05
cg04536365	3.0343971779700496e-10
cg25663892	3.3162190079871756e-05
cg06714480	1.5591645752266459e-09
cg18273415	7.98822778004249e-05
cg26963160	9.97195871190737e-05
cg24780570	2.2653403008998652e-07
cg25309768	0.000317304
cg16351907	4.183121626866182e-10
cg24312985	0
cg25123881	2.0955803337052714e-07
cg05665968	0
cg05764628	3.341771304121721e-14
cg02087342	0.000118023
cg16424196	0.000242067
cg12559119	7.771561172376096e-16
cg21974358	5.773159728050814e-15
cg11466285	1.6811422147489097e-05
cg23788454	3.780964386024266e-08
cg07563556	0.00315849
cg14577463	1.477899833624008e-07
cg13558115	4.155585997311917e-06
cg26004235	3.4893997025164936e-08
cg13701117	9.294590652686452e-09
cg19859270	1.8796365566231543e-06
cg01523348	1.4034440276589066e-11
cg08330031	7.570088433883626e-08
cg22335013	4.425198534840913e-05
cg16287469	1.2713960995114348e-09
cg06767567	1.5332605078133277e-05
cg06397009	0
cg10852669	0
cg22186488	0
cg00914121	8.596374798242046e-05
cg13651908	0.000840435
cg27087809	3.8851621919633317e-10
cg00678005	0.000408106
cg03951754	0.00306965
cg20834610	5.661114404542644e-05
cg04813711	0.00011877
cg18077959	2.804978471715458e-12
cg10333144	3.929440106631432e-10
cg16977711	2.55543042282369e-09
cg18722840	0.000377827
cg09470832	0
cg16651416	4.012690190902113e-06
cg27160886	5.3923865272809124e-05
cg15109144	3.759103522582574e-05
cg04374719	3.890374131554353e-05
cg19726712	3.863820374760962e-11
cg24213773	1.661899833749203e-06
cg11630056	2.062121274215567e-05
cg05397248	0.000224168
cg16661271	7.516604370483293e-06
cg01376826	1.3756221606264774e-07
cg22009399	1.5408004016892463e-05
cg06241045	0.000235595
cg19056687	8.965974185315417e-09
cg23308086	2.218802790387997e-07
cg03504250	0
cg04001520	2.3644755398066764e-07
cg07102958	6.747804495543797e-05
cg03151469	1.0497579716606253e-07
cg22039340	0.000150841
cg15457981	2.6063970390621805e-05
cg00207921	6.661338147750939e-16
cg14757492	1.9884205393339016e-11
cg11559120	1.3430367928890519e-12
cg05134552	2.5293487815325477e-07
cg03568607	0.000472811
cg08843859	2.8397709825100925e-05
cg27111499	3.607606503863714e-06
cg04987734	0.000213062
cg25376300	0
cg26161329	3.7252870677129124e-08
cg14846874	7.747521136314273e-05
cg05685272	4.6232746409025083e-07
cg08136806	3.158511694545396e-05
cg25496947	7.465172924270291e-11
cg01679108	5.7683833486810165e-05
cg15017119	6.27880865330388e-05
cg08678508	1.9959247050116424e-05
cg04494462	0.000134683
cg08036333	6.268140451126669e-10
cg01919374	0
cg14748193	2.578591798974017e-07
cg26878657	0.000106099
cg05649708	7.387024325566927e-11
cg15956490	5.61966706502659e-08
cg09556700	4.645656082047367e-10
cg20957179	1.2864936879908306e-05
cg25769043	5.068487572978952e-07
cg16023306	1.6578873182959697e-05
cg08644745	0.000214068
cg15119478	5.045697193395426e-10
cg25838816	2.841292628741332e-05
cg06133360	2.1959151231376595e-05
cg20798017	8.412957663850307e-09
cg21022524	0.000112576
cg26051165	4.3482646201020714e-05
cg04560832	1.710902819418436e-08
cg13419231	9.295859387581373e-06
cg22432603	5.498159483252607e-09
cg06573088	1.2312373343092986e-13
cg26181894	1.8854445000715536e-05
cg22678403	0.000220872
cg03356868	0
cg03244496	4.724801849764759e-07
cg14115575	1.9026187292325858e-09
cg19518674	6.017751511988578e-06
cg14385233	2.502924596925471e-05
cg05641432	3.773929547534749e-06
cg22733559	0.00490088
cg21169001	1.1466361930834168e-05
cg10165241	0.00077733
cg22882523	0
cg14755777	0.000921949
cg17697216	7.913722301911008e-07
cg08699327	5.655315303387809e-06
cg17606266	0
cg14315655	3.324489329126212e-05
cg19735235	2.312443569962852e-10
cg08594183	7.5163644777109795e-06
cg23211835	9.360290320614695e-13
cg04630802	5.5356410053608585e-06
cg21582311	0.00199141
cg06812263	7.603283092427748e-05
cg00274815	6.507185558946027e-06
cg14996640	0.000176395
cg10493259	2.334799020786704e-13
cg21846488	0.000232405
cg18416981	4.6101926320929465e-07
cg07253500	1.1279923939344627e-07
cg03003052	7.365059852548761e-06
cg15291961	8.767302542844746e-07
cg06566477	1.269206961751479e-12
cg05549834	0.000344382
cg19732625	7.353603813298193e-05
cg23856790	2.182594394573023e-05
cg00644726	6.606519664664745e-09
cg10961853	7.00400498487852e-07
cg02287436	8.654343908176543e-11
cg19255608	0.000134165
cg05212349	2.902122986370159e-13
cg04578489	1.130046023423148e-08
cg10843418	3.4955927041835366e-11
cg06499778	6.232779362513874e-06
cg07903337	4.0001711298920384e-07
cg14111974	0.00044783
cg03229491	0
cg21336843	9.1687567069898e-05
cg16725301	0.005986
cg21316899	7.117335157591498e-05
cg14650053	8.252287742038789e-12
cg11013030	5.551115123125783e-16
cg26286685	9.04504393639538e-06
cg14591340	7.26765314595923e-11
cg26679883	5.618153187114672e-07
cg04575752	8.782641280902226e-11
cg01213022	1.1756633555570772e-06
cg18840931	3.0233084314934544e-06
cg10217146	2.7445897776701145e-07
cg18666379	0.000622119
cg09809402	3.1103271536103705e-07
cg05432034	1.4497858524809004e-07
cg19192625	6.690292764233163e-11
cg02378784	2.3205968702200153e-08
cg14682329	5.085705190310819e-10
cg27615366	4.316155211014916e-10
cg07850899	4.392674527997631e-05
cg09427812	0
cg16855241	0.00688635
cg14725952	1.672537088825976e-07
cg21638619	1.6147083670148277e-12
cg17703744	1.7753718128954432e-07
cg22799840	2.1624470647463312e-07
cg00448300	2.184474828026417e-06
cg07056285	2.566615978649711e-05
cg14651504	0.00119608
cg14494090	7.747595787144235e-09
cg16345521	9.766164872915262e-06
cg01398583	0.00023929
cg27571061	0.00132908
cg04153822	1.1774381880602647e-07
cg11969670	6.48866461315789e-05
cg17339773	0.00856746
cg22600043	1.1771550401107334e-10
cg10255904	4.028763042507322e-05
cg08867908	4.5524330416490955e-08
cg08101955	6.552105628054861e-07
cg17942603	5.4343537963963406e-05
cg12065267	7.220525292117586e-07
cg08198187	5.2994522214966366e-08
cg09334731	5.998896934755749e-10
cg15784848	6.38336716818344e-10
cg05909365	5.462340172823765e-05
cg02180919	0.00156986
cg15085729	6.96510534137218e-07
cg03009618	3.0632382186368545e-09
cg04893124	1.7392630257129227e-06
cg25584930	2.2515322939398175e-13
cg05484949	3.1595686870167228e-06
cg07804434	2.075547297597513e-05
cg06446365	5.528565827361831e-09
cg14285162	2.7625418730359286e-08
cg18235335	3.427653180310131e-05
cg22542222	0
cg00907612	6.661338147750939e-16
cg11224703	1.1248657623141867e-06
cg00941572	1.8426371539703723e-12
cg15449391	3.1887381624073896e-09
cg05383410	0.000315486
cg10950949	1.5527791497049748e-07
cg24446129	0.000807743
cg03138083	2.3352245029029106e-05
cg08500808	7.249756350802272e-14
cg26385828	1.4513582855979479e-05
cg05279137	1.2445189312426663e-07
cg14605948	1.287484563405883e-10
cg19835837	3.52332610992212e-05
cg10468070	1.9055517719301918e-08
cg09305081	7.479360401019264e-07
cg17672861	2.3206991883739647e-12
cg22524061	1.1501910535116622e-13
cg02692850	3.537344861470615e-10
cg20989026	1.022694384733569e-08
cg20676317	1.0746342704592848e-09
cg19916288	2.9230472227692594e-05
cg21790570	6.967887897701974e-05
cg08758734	0.000220973
cg17551400	2.3518022325141885e-06
cg01143497	0
cg13111085	9.05659655374702e-05
cg18464274	4.323186253429867e-11
cg21841803	7.207550454246814e-07
cg02932311	3.6685151139081995e-08
cg05787890	2.8729251221326635e-06
cg19602938	3.1296018470072795e-06
cg11517217	2.455895597996971e-09
cg25510614	1.1923928511237136e-10
cg04063833	0
cg02833379	3.155515747810256e-06
cg24428040	3.599873308302026e-05
cg26111757	3.6450542102328676e-05
cg16306444	1.3380143659702526e-09
cg18877808	1.4455976415916894e-09
cg19888601	0.00109286
cg18548362	3.4893953737569205e-07
cg14189571	0
cg19657430	0.000459507
cg22141753	0.00355172
cg23680786	9.252260457781603e-08
cg13732325	1.8268649786046254e-05
cg15816862	0
cg16496219	1.5089929306100203e-11
cg14092997	0.000504963
cg20066227	1.4413520332823282e-07
cg14461361	1.4152946714585113e-07
cg10366355	3.4159024784319314e-06
cg15502465	1.851468467428674e-08
cg00630028	2.1433965713413272e-12
cg04044203	8.745226764972358e-13
cg15819154	1.7409570167714605e-06
cg00656917	2.5578306139806273e-10
cg21827631	3.7206740370665514e-05
cg15866112	0.000101874
cg03561131	1.98223487279936e-06
cg20607696	4.6033177270032866e-12
cg06522288	1.5980202497711815e-05
cg14432944	1.0236340663993815e-08
cg04833514	5.641376255027808e-12
cg03724640	4.403805109465253e-08
cg18670168	7.924680992754674e-06
cg07321032	6.622167785241828e-07
cg13603171	2.972289081526469e-12
cg00226340	3.75621195588538e-05
cg22395517	1.9910897930408566e-07
cg02781526	6.504073443669434e-05
cg04415483	5.189550187356673e-07
cg10983484	4.64866139515685e-06
cg03849185	0.000147915
cg19057304	3.879846109944296e-05
cg02932944	0.000387506
cg11345079	7.402765622721574e-08
cg27502066	4.159867339481593e-09
cg17803840	1.1576517522371432e-10
cg06536506	6.082598758005986e-09
cg18473733	0.00018236
cg08077807	0.00220617
cg22728178	6.520379408625487e-06
cg11226284	5.9195454751304055e-06
cg11515158	5.322546303698772e-08
cg16582608	1.7275513464198866e-08
cg02631113	3.621628840599911e-06
cg15788591	0.000228948
cg15440402	0.000404291
cg06349838	0
cg22127684	3.3306690738754696e-16
cg26873158	6.517459939159309e-05
cg14432269	0.000132257
cg24105147	9.227429931257802e-10
cg14498747	0.000182203
cg17528557	0.000123175
cg08911048	5.551115123125783e-16
cg21558038	4.0356355496595775e-05
cg07563180	3.2472740726152693e-05
cg25344862	0.00049517
cg17690975	0.000742761
cg01142735	0.000101162
cg12550567	0.000234005
cg21878275	6.339373470609644e-14
cg09517639	0.000239307
cg10090836	1.718706679465498e-05
cg07918978	1.7238309901745907e-07
cg17839232	7.692196339892376e-07
cg07107633	8.289885777834627e-09
cg06315799	1.4094507382433896e-05
cg07183320	3.557564558498427e-07
cg21306887	0.00673095
cg10452531	2.020605904817785e-14
cg23526298	6.294838655207524e-05
cg24050579	1.872820365400596e-05
cg25448999	0.000212163
cg18400526	0.000197047
cg09134861	2.4832917868256033e-05
cg07014715	8.673651034407648e-06
cg01963933	5.707042007863095e-07
cg02181639	7.771561172376096e-16
cg07178832	8.634910808602569e-07
cg05393186	4.276255927138095e-08
cg03779368	3.6999190802244897e-06
cg15217061	7.97149099847072e-05
cg14149701	6.945555242054979e-12
cg15352065	0.000503681
cg19309676	2.0590196214698153e-10
cg13442386	4.439702346870078e-07
cg20768743	5.9246027239723276e-06
cg07450902	0.000212798
cg20306694	1.1273321165461425e-09
cg11155112	2.148536775214982e-05
cg07600170	1.6633503463481247e-09
cg23156226	2.4228893710454003e-05
cg02154252	7.961050287552673e-06
cg19360907	3.774758283725532e-14
cg22994219	1.1465296617552134e-05
cg11491464	0.00139387
cg12424508	1.667554982986985e-13
cg17193941	1.6655910076712743e-06
cg12091346	2.220446049250313e-16
cg04342994	3.2124449766968155e-09
cg10772244	3.9968028886505635e-14
cg09703679	4.821698595947055e-12
cg13427942	8.537615059367454e-14
cg20675439	0
cg14652038	0.000245892
cg21750233	1.5806964959175218e-08
cg08943010	4.4900827722571535e-08
cg09578344	7.410795598039588e-05
cg13676088	0.000587982
cg18081349	0.000447438
cg26155803	6.553666809239189e-08
cg13701310	0.00447856
cg26688335	9.654313418705485e-05
cg19636302	2.609495946981344e-05
cg00623849	1.1102230246251565e-16
cg16224128	5.992450535785565e-09
cg15704909	2.908562279912985e-12
cg09022668	0.000242818
cg09819700	1.0204911360389701e-08
cg24055703	0.000159105
cg13826666	2.626416675810539e-06
cg19825118	4.8719129568497443e-05
cg00076325	0
cg19506623	6.0260804684020286e-05
cg20329557	0.000135848
cg19289950	5.551115123125783e-15
cg25025574	2.3423301847014244e-06
cg00045273	0.00014232
cg13460319	0.000481051
cg23332005	1.6426024984639298e-09
cg20563911	8.034754606611738e-05
cg05084196	1.1189361530661301e-06
cg04949225	0
cg18082457	2.0142195222838666e-07
cg05820396	5.840790102751292e-05
cg23538901	2.65573203539482e-07
cg24990056	1.1182700299094961e-07
cg08744475	3.3306690738754696e-16
cg11010344	2.887536755480369e-06
cg02145319	5.881811628860589e-07
cg13320318	2.8384961048288915e-11
cg10055342	0.000286748
cg00711628	2.7349451758862386e-07
cg16667421	2.9281082891685628e-08
cg09967497	2.662188913760133e-09
cg23054415	0.00074197
cg04223524	0.000871312
cg17343047	0.000203934
cg17668318	5.7657229468599525e-06
cg12126707	1.1390650167530936e-07
cg23612438	9.607397943867113e-08
cg00787523	7.771561172376096e-16
cg23337181	0.00020689
cg06689785	7.331006685262764e-06
cg18989270	0
cg08612271	0.00019232
cg11646759	5.503864031197736e-11
cg23643143	9.287695315052247e-07
cg12017061	0
cg25997843	3.3736574598930424e-05
cg17831182	0.00344797
cg13798558	0.00111848
cg05411951	3.774758283725532e-15
cg02432467	1.6194543631997682e-05
cg14332139	1.3345790743635177e-06
cg00517117	6.755588772833221e-07
cg02307399	3.5962168128955696e-06
cg17883481	2.8916994689431874e-05
cg06759255	1.4458414621110194e-07
cg03342354	1.3067880111350405e-10
cg21058172	0.00145769
cg02772166	1.2968235962418362e-05
cg06352249	1.420907101978841e-07
cg14590011	3.2424269935660277e-09
cg09953946	1.7174039967926547e-11
cg26474270	4.0694465930357637e-07
cg17889250	0.00144893
cg10844938	5.5687486733013714e-08
cg12102702	1.6097681069249248e-06
cg02996562	2.702087442685297e-10
cg03946438	0
cg06462513	0
cg17875584	0.000436204
cg17654257	3.4378095884468607e-06
cg06515518	1.1528077482614307e-06
cg07989042	0.00649304
cg18088415	0.000192273
cg19303219	2.1863777455166655e-10
cg16187659	0.000156039
cg09323276	3.3665878973465624e-09
cg07930940	2.7755575615628914e-15
cg20497956	6.111042575196457e-06
cg15432990	4.488366315280601e-07
cg08412537	1.677880057115999e-10
cg21626302	6.516987482774184e-06
cg13181695	3.8530111057255567e-07
cg00460772	0.000798957
cg07862866	0.000838729
cg19847525	0.000136956
cg07530947	0
cg06438216	0.000162356
cg18134731	0.00135261
cg14887576	1.067699884416129e-05
cg27078486	7.913612607435283e-07
cg19690148	1.4866154063319925e-07
cg02992202	5.826528881813786e-06
cg14046558	0.000429457
cg09662480	2.220446049250313e-16
cg18806630	0.000305013
cg14514334	0.000175779
cg10820916	1.822400797635293e-05
cg09241262	0.000662819
cg24592576	7.785868843035448e-05
cg08234418	3.1760720053952696e-08
cg18665569	5.148548254396701e-12
cg11344638	1.2000622717778242e-11
cg14917363	8.138591035544707e-07
cg23934942	0
cg23650249	3.8480188480072286e-08
cg25498961	4.126255586101024e-07
cg00780664	5.745891258490676e-05
cg21049173	0.00404136
cg27060240	2.0317866747165958e-05
cg07243147	4.440892098500626e-16
cg13733834	0.000323063
cg00918130	5.807928582513e-10
cg17755535	6.691346269416254e-05
cg23756324	2.783852259824471e-09
cg14200368	4.466849112816362e-11
cg11838921	0.000642931
cg21074058	7.38610063888423e-07
cg14208229	1.3238940675952549e-06
cg20608259	0.000196419
cg01807946	1.5748544690552535e-09
cg24641352	4.236055950457285e-12
cg26450052	1.0402345518301104e-07
cg02128564	1.1365396401785688e-09
cg01658789	1.347656332084668e-07
cg04797323	5.708871478882216e-07
cg01489398	1.4337492748595082e-08
cg06015329	0.000221242
cg26426348	1.0390466265164378e-11
cg03310503	1.8518700528602494e-07
cg14343953	0
cg05564841	5.1181281435219717e-14
cg17974412	0.000405896
cg02219360	1.7654988582194164e-11
cg01806857	0.00667315
cg13182339	2.007196157172153e-06
cg16766209	2.366653738705704e-05
cg18101314	3.383433866410712e-08
cg13459416	4.502799216432596e-05
cg27230705	0.000703042
cg14806288	2.2259971643734389e-13
cg17019779	1.6902989974365568e-07
cg00465058	4.644987754431895e-07
cg13000125	8.764871040067845e-08
cg07275960	5.187825978802962e-07
cg00584530	3.727463715463841e-08
cg18612940	1.2798651027878805e-12
cg05951609	0.000351017
cg05463813	5.333748720925957e-05
cg15951362	1.726891000197739e-07
cg13027729	3.89475365369929e-06
cg25827670	3.508530583951064e-06
cg20117256	2.2577906211296295e-10
cg06096913	6.32281010437552e-07
cg22759423	1.3709148927176784e-08
cg07262620	0.000276502
cg05806312	5.3809804279048024e-08
cg17198259	2.1094237467877974e-15
cg16331194	2.2272184097005265e-12
cg02470117	1.2584020266825924e-05
cg08098208	0.000236341
cg04538695	5.2428408382487746e-06
cg08875651	1.0313808584960782e-07
cg18658860	0.000589583
cg15647533	0.000242618
cg27430561	3.8820591186095044e-10
cg13024382	4.112602369765739e-09
cg09882061	9.658940314238862e-15
cg06596943	3.108691912001582e-05
cg02618550	0.00190037
cg24874776	0.00069708
cg25622325	1.4251129165643306e-09
cg11198851	1.0620132368077684e-05
cg22784503	1.0177436671199303e-10
cg21532792	0
cg06261943	5.928010574263176e-05
cg05166317	9.036344329471646e-07
cg15120863	6.222327331162347e-06
cg04287259	4.734837356412669e-06
cg15615645	7.508842621017919e-07
cg16932062	4.0807059553671365e-06
cg20338572	3.868572129306358e-11
cg07080785	0.000248212
cg03714286	0.00030885
cg09864183	2.7667339086434595e-07
cg15325509	6.17571549454965e-11
cg05884780	1.508982505615819e-08
cg01747912	3.6761419750508395e-06
cg00294620	2.9650340760412064e-07
cg09917486	1.9432392361906636e-09
cg16939506	6.275971134894753e-06
cg03595199	0.000162433
cg01986142	6.555647724670877e-08
cg20228289	0.000395252
cg08385164	0
cg14338513	6.300903143685588e-08
cg03826247	0.000146678
cg23702644	3.222210921416391e-07
cg16649575	0.000387438
cg18793200	1.2241246494237856e-07
cg07952581	4.005484274260951e-07
cg20555418	1.5033719382384625e-05
cg24188441	0.000971386
cg15489541	1.7184203937592457e-07
cg17714200	3.9693943687524325e-09
cg24318711	7.484750831376896e-05
cg10196203	5.596580932021311e-08
cg11494517	1.063726884353855e-11
cg16708733	6.8023346653234285e-06
cg02665568	0.00020743
cg17649698	0.00307277
cg11656382	5.956580291277547e-05
cg00160388	2.2274515565356978e-11
cg12075928	3.026989387588941e-06
cg15390517	6.7770620226781375e-09
cg10704629	0.000142974
cg02840025	0
cg01050214	3.123236799884577e-05
cg15831217	8.024768627379331e-10
cg08235266	0.00116371
cg06609197	1.6653345369377348e-15
cg08314652	4.424682176207284e-08
cg02642949	2.4794045069276294e-06
cg08680216	0
cg25792462	1.1657341758564144e-14
cg11299371	4.293435607038987e-10
cg04834613	1.8107697357105934e-05
cg19098974	1.4990940581660617e-05
cg15698244	2.242162871546327e-05
cg20876117	6.505927312105975e-06
cg15295166	2.481793003328292e-07
cg22039268	4.1920018060137565e-06
cg00901940	4.163467708351298e-05
cg05319262	1.31117339208231e-13
cg27294164	0.000182838
cg19005033	0.000220229
cg23052863	7.547910159111382e-07
cg16930858	6.922400796782746e-05
cg05878128	8.217026990153808e-05
cg02622874	8.245848448495963e-11
cg07980027	0.000103362
cg06704963	0.000448121
cg16878059	2.028291592592879e-05
cg14380909	5.646836096495633e-07
cg04759354	1.5161449873346555e-10
cg25915572	0.000143286
cg20783970	1.4433641060129787e-08
cg10228336	1.2981067817330327e-06
cg22561966	2.7979391617471983e-05
cg02189800	2.123119124952666e-09
cg14859645	3.3840712021504515e-07
cg13349944	1.5423159960281652e-07
cg23704111	2.8065781920716404e-09
cg26853659	6.117971728114568e-07
cg07780782	2.6937341246480173e-11
cg27434086	2.2782242758978555e-10
cg16629477	2.0447316433580554e-05
cg00357010	1.8105828425429848e-07
cg12944251	1.9798462869147215e-10
cg14427776	6.498810495969565e-06
cg12870827	1.8740564655672642e-13
cg18765270	0.000125326
cg25263286	0.00254898
cg07568430	9.540368495208895e-12
cg23980070	9.78442978305516e-07
cg05549361	0.00420247
cg17080902	2.5856401575374832e-08
cg06911124	2.3561949310080266e-05
cg11860616	1.0654732651715904e-10
cg25057992	7.724167471800936e-05
cg00388262	1.9099645753861694e-08
cg26312616	4.2419315056108076e-06
cg04145098	0.00082953
cg26833652	2.9733993045510942e-12
cg05664938	2.8378788208272e-10
cg17078219	7.216927653153071e-06
cg01414687	2.543696697721032e-09
cg02678571	8.864011390941062e-05
cg13666791	2.924457231934241e-09
cg18956562	6.017865452401239e-06
cg17453024	8.948445350642764e-05
cg24299301	1.1543291400517575e-07
cg24942683	1.963887851152979e-05
cg19963522	0
cg06477065	4.081468650474207e-05
cg04504001	7.96097881150537e-06
cg12323824	0.000122952
cg12025137	2.7799009599482893e-05
cg19000968	8.248106212138673e-06
cg14148884	5.4133830532654414e-06
cg05240667	1.771918167747799e-10
cg05965304	2.0060407112110212e-06
cg19863405	9.460276451100924e-09
cg07554758	2.171544155604721e-08
cg03195826	1.107337599504099e-06
cg04738130	2.0327636940487004e-05
cg09126320	1.0103013044826525e-05
cg08983181	6.983783394065579e-05
cg06625730	1.015842821994184e-05
cg14849022	2.3501103285639147e-09
cg21508192	1.2361412794481552e-06
cg22892201	6.37942058290264e-07
cg08452552	2.6237381641758262e-05
cg11984323	9.124197548993074e-05
cg07807169	9.321542377427328e-06
cg21003878	5.288322328600437e-06
cg14541281	7.389598610796355e-08
cg18314885	1.4883711507707176e-07
cg11498726	0
cg04590610	0
cg15399877	1.8054211103901707e-07
cg10040755	1.0955680807001045e-11
cg05172122	0
cg17783968	4.781210899418298e-07
cg16671365	7.334626505928199e-06
cg12895810	0
cg09046255	3.3306690738754696e-16
cg21542574	3.227600862576452e-06
cg17347347	0.000191051
cg01118900	0.0031355
cg17011585	3.860071262629106e-09
cg24201814	1.1400870136846208e-07
cg09345121	0
cg04916793	0.00190399
cg23950707	2.9862373176481327e-06
cg01589914	4.938253137520832e-07
cg22569765	3.510960185471035e-06
cg08462484	1.1717016246137746e-10
cg09037341	2.2591954618178534e-07
cg04894216	0.000424565
cg05174975	0
cg20961280	7.817662487252797e-06
cg18176066	0
cg21188652	9.012068868941014e-11
cg13754523	5.734120447353774e-07
cg10911275	1.2145839889399213e-13
cg24742388	0.0010103
cg06350600	0.000618061
cg06996896	5.061935611783142e-07
cg01263833	2.7733304541754933e-10
cg10819807	2.3695090460851276e-05
cg21909434	1.8061497876420418e-05
cg10131752	1.0831779917452877e-11
cg14522944	0
cg22982098	1.5167206970367886e-05
cg09655571	1.0209499912150477e-11
cg23155468	0.000580473
cg21229153	2.4766855233337992e-12
cg08462340	8.983085361158327e-05
cg08350157	1.8477330776534018e-11
cg26124029	2.5779373302725617e-08
cg04447445	4.817093633879832e-05
cg12678363	1.7501395666030817e-07
cg02072495	1.7308122634340783e-05
cg09816507	2.750953909114173e-10
cg21232510	1.0139952189014423e-06
cg13098071	6.661338147750939e-16
cg06260884	1.2262043577404569e-05
cg01388015	4.709838302696667e-06
cg08546476	1.7039369915039515e-11
cg21460686	1.8749460077849278e-05
cg06387806	8.603007195517876e-12
cg19077645	0
cg14897843	2.3606765475747693e-07
cg20517590	1.4264459857749046e-06
cg02605957	9.079807283818297e-08
cg02269571	0.000121264
cg03101854	2.555139228976877e-06
cg01379297	6.037221939514392e-05
cg11273037	2.6742168521831644e-06
cg14929210	1.612071298062734e-05
cg01343206	7.432523924322254e-06
cg06291619	0.000205508
cg01757272	2.590658465528861e-09
cg17322359	0.00114547
cg18658151	0.000118304
cg23198580	7.6884923982945e-09
cg21406003	0
cg11351670	8.482142452859165e-07
cg21213332	3.630429290524262e-14
cg15365418	5.942721029761344e-05
cg04647199	4.884332938104308e-10
cg03994407	0.000285385
cg03718416	0.000158425
cg19384704	5.2407567608270256e-05
cg23441328	1.875900879078074e-08
cg27610057	3.2891651928768084e-06
cg11495303	0.000187887
cg01300096	0.000295818
cg16783515	8.459101197288987e-10
cg20428712	2.241884297804475e-05
cg18686168	8.030467513187034e-09
cg24433287	0
cg22040158	0.000104712
cg25401419	7.270888534582909e-07
cg12737015	0.000283075
cg11314826	5.277778214463069e-12
cg14273607	1.073323077083188e-06
cg12139599	2.5413005033669833e-13
cg23420470	4.280754972718626e-09
cg06713117	0.00122295
cg14830513	7.183338521243865e-05
cg17889356	3.386893773482669e-05
cg02318971	4.440892098500626e-16
cg08305652	1.987794373548013e-10
cg04695879	3.2951419370874646e-13
cg10811789	3.0839197862064793e-09
cg15511471	0.00231303
cg25627917	0.000419426
cg07167507	3.3306690738754696e-16
cg22712861	1.3754886118988452e-11
cg22475353	5.892430987586295e-11
cg11784537	1.2704429848131582e-06
cg16348380	9.390737498471413e-05
cg17877902	3.967248718428351e-08
cg18530790	4.6407322429331543e-14
cg21903043	1.309143680794378e-06
cg03815267	6.295784110710301e-07
cg23987286	9.097833597593308e-12
cg07491396	6.017367728761158e-06
cg25797006	0
cg07179730	3.391824861331827e-05
cg07954324	2.707955694469799e-05
cg03580836	4.465559775068684e-06
cg02230103	3.729794251228213e-12
cg26654379	5.551115123125783e-16
cg07324822	0.000353979
cg09728400	1.4418370055668817e-06
cg22540532	3.203318277300582e-08
cg00245018	1.231774161769561e-05
cg05074834	4.5633279128765025e-06
cg14411202	9.73043657215289e-06
cg12810059	0.000105159
cg01239922	0.000451466
cg13953567	0.000382918
cg27128883	0.000181714
cg16950658	6.559880341150404e-06
cg10420937	0.000259903
cg26342915	2.142043445729769e-06
cg01323371	2.4403538559925053e-05
cg17705767	0.000379684
cg01138978	3.6413932980039476e-09
cg14673230	0.000119999
cg23221524	2.2770047625186862e-08
cg04978471	7.86444032119249e-09
cg11748260	0
cg12062672	6.207767633270578e-11
cg10850197	5.852207607404125e-12
cg02351840	6.939013723084031e-05
cg22160070	4.6629367034256575e-14
cg13252980	0.00481897
cg26222722	1.0335765576741096e-10
cg04578566	0.00048605
cg16023912	1.0471733480343914e-09
cg21321012	0.000348658
cg00177809	3.1187386007047735e-11
cg20116907	4.153278987062414e-06
cg13939776	4.483656036791128e-05
cg18201569	0.00768602
cg22663874	0.00396974
cg24198067	6.697692251922405e-07
cg00452694	2.1068907585020114e-05
cg16510349	0.00130332
cg26956601	0.000412675
cg06639923	3.1855741095543344e-05
cg00494761	4.821459534176675e-06
cg21717810	0.00781459
cg25157291	4.567635518359925e-05
cg19417613	2.2567808107831766e-06
cg10225706	7.105427357601002e-15
cg22099259	0.000285492
cg10751592	2.0035153536213102e-08
cg04011940	5.820621734764497e-05
cg00612299	6.285871823052958e-10
cg00049903	1.150409664196772e-06
cg22907426	0.000225012
cg05410293	4.695553207145764e-06
cg04812333	3.2041036490682018e-12
cg11685375	4.8183679268731794e-14
cg06689259	0.00471571
cg21640401	7.894436580446751e-05
cg21803181	0.000255592
cg05677901	6.105005390111273e-11
cg13175852	2.028531317777027e-05
cg16734451	9.157857644637168e-05
cg14089436	8.093955505827921e-10
cg13117635	2.7299451904605476e-06
cg03119560	6.935769030369521e-05
cg23063374	8.283270971098933e-05
cg15216167	2.1446955322801387e-11
cg15449217	4.586839941200793e-08
cg08806120	4.604728079060649e-06
cg06462935	2.139025193526045e-06
cg22165105	1.4668252912297675e-07
cg04081381	5.135939255551669e-06
cg03223189	8.936912033052913e-05
cg21550612	4.62698781955595e-07
cg23615259	2.376224284006412e-08
cg13557668	5.99453819916107e-12
cg14691009	2.618612703553236e-05
cg21775414	3.258995344035398e-06
cg17990657	2.527809899921518e-05
cg25438992	1.6826555706561663e-06
cg10941749	7.653343403468682e-09
cg06721411	3.674959936361688e-08
cg18226225	0.00047471
cg00930606	5.904929243683021e-06
cg18288558	1.8438990457836368e-06
cg13694240	0.000194214
cg25608236	0.000406632
cg07389319	1.245346048506235e-10
cg08227045	0.000237295
cg27521206	1.251332371055014e-12
cg23641117	2.8211481151174667e-08
cg03415742	0.00340714
cg06243115	1.5492947600503904e-05
cg04668137	2.8383961847566752e-12
cg16384774	1.9975465725963204e-11
cg25457674	9.138543444442426e-05
cg16581905	7.400413615243906e-11
cg10070314	9.719066740299098e-08
cg01121965	0
cg01776739	6.421085885222055e-12
cg05699320	2.0589826610351025e-07
cg21325808	0.000326791
cg21473296	0
cg15078958	7.53853135332383e-05
cg00667938	1.1102230246251565e-16
cg13108577	0.000190853
cg02462282	3.970979318790313e-05
cg01661567	7.6021552884997234e-06
cg03033453	7.200494679393543e-06
cg11666507	0.000653012
cg14922775	2.4313884239290928e-14
cg26430004	1.7666853535658333e-09
cg01954957	2.0454204269215737e-06
cg09820673	0
cg05279866	2.731221582230603e-09
cg15588052	1.846171394648266e-07
cg19504905	0.000377482
cg22772621	0
cg06852314	1.0097478408965799e-12
cg19845212	7.304971516575165e-08
cg24177970	1.2620245996020074e-06
cg14290061	0.000518463
cg23785043	3.7630587534920323e-10
cg23319085	3.7915158792589665e-05
cg18073658	3.738184616930429e-05
cg26285241	0.00414839
cg24514080	8.349091754578097e-05
cg22459971	3.9195266874014756e-05
cg08834564	0.00189384
cg10969521	1.960698695291363e-06
cg05120028	8.759400904279069e-06
cg14832908	2.397092524475397e-10
cg08267399	0.000309869
cg13527887	0.000817974
cg03012169	0.000121849
cg09484752	3.959242755868786e-08
cg22343946	9.43689570931383e-15
cg13049624	0.00019242
cg12000160	2.1884232947910753e-05
cg19520219	6.005799816355406e-06
cg01947105	1.2793492154550279e-08
cg10100367	0
cg26504220	1.8610069041358202e-10
cg22982023	0.000101489
cg08169251	1.2160552105400235e-05
cg14200594	7.604333930322227e-07
cg05357941	5.4474517220404195e-06
cg24469001	4.280516882171348e-05
cg09624525	4.231170969148934e-12
cg21191915	4.776034599918155e-05
cg03483314	5.006011378760888e-07
cg27370104	2.331587571124949e-06
cg10216001	3.328714398564969e-07
cg13442238	0.000100188
cg08631004	0.0015656
cg23623251	1.4892766714291739e-06
cg01081718	2.263714438122122e-09
cg11729386	8.669265916250168e-08
cg05024663	3.985534906092436e-05
cg03277268	3.239094548135313e-10
cg25343121	1.4366607820615052e-05
cg06076690	2.105328709145482e-07
cg10653003	4.285688040506219e-05
cg06051857	3.5346883023978926e-05
cg11269295	6.920699924251039e-08
cg02314339	3.656465765067285e-05
cg10500570	1.2545864347401903e-10
cg06378494	0
cg19907964	0.000121346
cg22332971	9.477144243819069e-07
cg01317633	1.8088863740217676e-12
cg20665341	1.8246575583802382e-08
cg01155800	6.003883710103963e-05
cg26177155	6.894230433440729e-05
cg11271188	1.895721780664772e-07
cg00741661	6.780576100595681e-12
cg15975895	3.234581414934823e-07
cg13865695	0.000277208
cg08862564	7.30153715267079e-11
cg03794784	0.00089508
cg15890389	2.5511464990524146e-06
cg25026926	1.309155177930954e-05
cg26785234	6.001865671123596e-13
cg01586263	8.549503898502842e-06
cg02478829	6.3099218789997025e-06
cg04162885	8.162900155861408e-05
cg16290720	1.300156360350968e-08
cg09167322	2.3522309326451385e-05
cg10389907	3.728565635796599e-06
cg22766986	0.000192027
cg16750440	0.00385142
cg04257392	4.401037423384935e-07
cg20736887	2.985816038858502e-10
cg18029590	4.333557017011103e-06
cg25181763	2.613309568744171e-11
cg26394055	1.1102230246251565e-16
cg26279183	4.750278075338343e-06
cg25455811	1.4605332069317356e-06
cg25746092	1.5838441669302483e-12
cg10742629	0.000742416
cg04182076	0.000637237
cg26297446	0.000267448
cg07972309	0.000246036
ch.20.11977104F	8.399051441054795e-05
cg21195176	3.162382167243294e-08
cg09374838	2.3349018851703818e-07
cg20435245	0.0003932
cg09006117	0
cg15415194	7.369522524225403e-05
cg13348944	1.1102230246251565e-16
cg05965725	4.785554920672119e-06
cg25340617	5.6873394882472894e-11
cg13723410	2.8962039766433634e-08
cg06103237	4.177512786807114e-06
cg21854952	7.523895537708825e-07
cg10926420	3.375629419732906e-05
cg00618503	0.000202719
cg01998606	0
cg10670119	8.45234715551868e-09
cg14014543	3.1387605847754685e-09
cg00254793	0.00497929
cg20697464	1.2956302697375577e-13
cg27044641	8.007706201462739e-07
cg14819374	1.81326385096936e-05
cg15087501	4.421922802366751e-07
cg27031974	7.367127785595784e-08
cg12526100	2.6109083228753605e-08
cg03476613	8.931022588143378e-11
cg25442822	0.000370968
cg13849749	3.7336800318144014e-13
cg15500337	6.871523688245507e-05
cg05579076	6.5189951329314155e-06
cg06009783	0.000182669
cg12647423	5.45288092690388e-06
cg16519100	4.710757484316375e-06
cg03148457	0.00011233
cg12636432	0.000414978
cg19330452	6.7874785160126905e-06
cg19613575	2.536731049662677e-07
cg01966061	0.00133374
cg02798809	0.000419933
cg27342596	1.5658974450438734e-08
cg12128815	0.000167942
cg21306540	4.5654657832017165e-09
cg23433527	3.6878080833524507e-07
cg00451892	1.2797323318824994e-05
cg16761098	4.9895124698551285e-09
cg06630915	0.00310393
cg05059323	2.1206639039261788e-06
cg02729747	1.4145208544813492e-05
cg18468796	1.2154124373608965e-09
cg25994003	1.5473143866184813e-07
cg19435859	1.7701220889065894e-07
cg01601845	1.062754536595989e-06
cg11007023	4.9960036108132044e-15
cg25154474	1.1199500149272623e-05
cg13301956	1.0601996578429862e-06
cg16295461	2.2926105458509483e-13
cg27273033	1.5765166949677223e-14
cg17574602	5.2734747333693655e-05
cg10058508	3.862931530207447e-09
cg11389648	3.206324095117452e-13
cg13529626	0.000143413
cg10663557	0.00144865
cg00672952	3.61545409984787e-05
cg07148318	1.3985923530412947e-11
cg02244528	5.094740355482408e-06
cg10435783	0.0034028
cg16304699	0.000560963
cg09173666	0.00164417
cg00391067	2.778707873241082e-06
cg25391198	0.000132186
cg21886864	1.9320051158899787e-06
cg03146595	5.413388445729694e-06
cg09701062	1.439959262938828e-13
cg22147899	4.6975469858434593e-07
cg07673578	2.42092779001446e-05
cg03634657	1.404432126150823e-13
cg08263357	1.5707203759873778e-08
cg02610227	1.0758815057632098e-05
cg10932166	0
cg23041929	1.489354964578915e-06
cg14554519	1.8672632036143e-06
cg06392331	1.997361609440418e-09
cg02095129	1.1820943181195531e-05
cg09252596	9.337748039239813e-07
cg15996289	1.1102519303918257e-07
cg23683494	4.211777608342793e-06
cg05468506	3.21369953393269e-06
cg18084791	3.3531563146227406e-05
cg15233734	0.000345019
cg14169013	1.3167245072054357e-13
cg08320351	3.9774804450054546e-08
cg24982682	1.1102230246251565e-16
cg08650273	2.0804949947605955e-05
cg02741291	0.000366145
cg24894391	2.016438484986338e-05
cg12169424	1.909403885003158e-07
cg15496866	0.00130299
cg04909357	0.00111628
cg01041815	0.000298066
cg10995785	0.00010665
cg00410600	1.1425194124115023e-11
cg27567240	0.000967269
cg13740834	2.188317879681101e-06
cg01133989	5.9239404512467786e-05
cg12485645	0.000442562
cg27652546	1.7790866335687383e-08
cg15505153	0.000297373
cg21425987	8.941736240331011e-13
cg05668853	3.893932214005247e-06
cg22663895	0.000972076
cg07742370	2.423970379106244e-05
cg17723562	0.00124821
cg11983325	0.0011383
cg10764214	0
cg22911867	2.006235675366952e-07
cg11672710	7.857540143441089e-05
cg19466037	0.000132584
cg01311360	0
cg03110509	4.5857300623453057e-08
cg12849688	0.00070715
cg01679492	0.00170698
cg04848493	0
cg19489847	2.850472080595523e-10
cg23911760	7.172267143085165e-06
cg14394687	0.000365417
cg04656734	2.885717804179677e-05
cg17000128	1.461153549264793e-07
cg19123650	2.222122486017497e-10
cg21136443	2.147417823561426e-07
cg11438560	2.4605051995862937e-08
cg25246084	5.8433892835552115e-08
cg05215748	1.2540922612602756e-06
cg20172156	0.00144642
cg02625502	0.000787876
cg20032372	6.125239239807012e-05
cg09189497	0.000658856
cg19226918	8.377432636486049e-09
cg09451398	5.987382911132322e-06
cg07645741	1.1738610083966705e-11
cg06316739	2.5254243141148436e-12
cg14202099	9.237871758338567e-05
cg14586909	1.5699489809284373e-06
cg18726757	3.043898466614792e-11
cg02394003	3.552014538055204e-08
cg13521831	7.44256737728044e-06
cg00415057	4.089728555811689e-12
cg27088535	1.7472689961550714e-12
cg05679849	0.000148819
cg15521003	1.679353656136584e-09
cg25376938	6.196294330140795e-05
cg12120205	1.1309263362013766e-05
cg22976602	0.00141916
cg27659049	1.3700152123874432e-13
cg04545079	7.536076270242553e-06
cg26359045	0
cg14748856	4.780154583161611e-06
cg12440040	1.6584247120032813e-07
cg15301346	6.153268561348568e-09
cg03823124	2.2828683388098625e-09
cg04568492	1.1102230246251565e-16
cg00391418	0.0045009
cg06204331	0
cg01234428	6.874421032421196e-10
cg21437591	9.548318469643213e-05
cg07364646	5.914180210675468e-06
cg15700661	2.836534266359436e-07
cg27517424	2.0873772829776982e-05
cg04127075	0.000145536
cg17845200	1.9811963181126657e-10
cg26280179	9.99738792540894e-05
cg02690491	0.000681453
cg19380199	1.6458335894142806e-07
cg23566094	1.8109144739320016e-08
cg26951839	0
cg05070176	6.701247335039184e-06
cg20675539	3.430795425529709e-09
cg07219400	2.6668342858471306e-06
cg17540159	4.819650201159931e-08
cg13474488	0.000240078
cg16495530	0.000167835
cg25351653	1.0293621510726325e-09
cg14961117	0.000292559
cg07704580	5.88971909243341e-07
cg08860409	0.000164792
cg20880144	0
cg14392168	5.502986955008282e-11
cg12302987	1.5025240988841837e-05
cg09262559	0
cg07494719	0.00018118
cg14885826	1.477301203589576e-08
cg02492912	0.000180139
cg00046227	7.290318251307326e-07
cg13708910	6.6903544926333325e-09
cg13647815	2.78450595914137e-10
cg26795061	0.00717968
cg03395573	0.000219664
cg17791020	1.0764722446765518e-12
cg07790104	7.526778607047646e-07
cg03863606	3.070876886113183e-13
cg20276144	1.2962773965341512e-08
cg11120154	3.0096185543726506e-09
cg19830534	1.4345059529130566e-05
cg05102603	1.6520962203836476e-06
cg16060210	5.236382993878408e-09
cg06657625	8.450175115193304e-09
cg10234330	2.5379445212081464e-09
cg14161107	2.2369322616455634e-08
cg27301507	1.3236916662773268e-07
cg08235798	1.9984014443252818e-15
cg17977679	1.1670842514632795e-08
cg10497484	1.814877137462645e-10
cg09951553	3.4590108555221377e-12
cg23055682	6.960980680759121e-10
cg04927889	1.43723556874642e-05
cg22977526	1.8976923483071673e-05
cg00157932	7.73597588916708e-05
cg24719666	8.121392447435483e-12
cg01723929	0.000125868
cg26670238	7.732690632256123e-08
cg13106758	2.4591439995447217e-12
cg10769180	0.000238418
cg07092748	0.00210063
cg05254805	7.115681184277634e-07
cg22352397	1.5422699540468265e-05
cg26150982	4.732793046358097e-10
cg02017812	0.000778403
cg18836206	2.4438432496554086e-06
cg08164371	3.151123806333089e-11
cg05234276	3.714937615717506e-05
cg19450233	0.000431995
cg14925403	0.00018841
cg25624115	5.467931440961138e-09
cg16450918	1.429641212569166e-05
cg11311497	3.743215848395209e-09
cg13048723	0.000924165
cg08370757	0.000116889
cg22728871	0.00137517
cg27018461	6.709282082129064e-07
cg05872513	8.553772135044824e-10
cg13626863	7.737086415993133e-09
cg26156850	2.631798221131021e-06
cg26010301	6.085869763694518e-08
cg04730355	0
cg17720212	0.000620565
cg06809544	5.000498903839912e-10
cg08938597	0.00184509
cg07730100	8.201711045907611e-05
cg17737314	2.440225799205109e-11
cg21845794	2.4824360774777787e-06
cg24372752	7.591906658888092e-09
cg07714319	2.506672573954205e-07
cg00230517	6.9502843846880324e-06
cg04753691	0.000135696
cg09862667	5.14882631752478e-07
cg11914189	0
cg12149606	4.992006807924554e-12
cg16768754	1.1546319456101628e-14
cg13666232	3.976630333135667e-06
cg05866193	0
cg16412460	6.112776951283649e-12
cg12495069	3.1530333899354446e-14
cg10042530	6.302808763014589e-05
cg18380497	1.4425164596154616e-07
cg02446814	8.102528870068681e-09
cg15426316	2.6521093550169184e-06
cg22973961	1.176761477150734e-08
cg25718584	0.000133469
cg22788141	2.6567384113773684e-06
cg27624408	4.970187123198855e-06
cg03393802	6.475223426061216e-05
cg19304507	4.138958914512436e-05
cg00261510	0.000261061
cg20044752	0.0007611
cg21326301	3.9802595275251207e-07
cg09390459	5.006177949962165e-08
cg05969889	5.643405663113832e-06
cg16348820	7.167358240645072e-05
cg09624538	7.702560317346396e-07
cg20887442	0
cg21822149	5.389219938312095e-06
cg26810939	2.9398705692074145e-13
cg25304575	1.5904791258680717e-05
cg22105545	2.924158934480836e-05
cg02589568	2.9874058893319955e-07
cg24012925	2.9352298369644814e-11
cg12323477	0.000169455
cg20351160	0.000140987
cg16819999	1.736087240633566e-08
cg15192310	6.656928858927991e-06
cg11103717	1.437474994592236e-06
cg19210852	2.4892938456866354e-05
cg01113099	4.9151065439900776e-08
cg13732589	2.2286373646540625e-07
cg03875330	0
cg20161218	0
cg26953232	2.5990111862661536e-07
cg23499956	0.000355973
cg08066407	1.2363582007068885e-06
cg02222324	4.341971227006525e-12
cg03646441	9.005287362473524e-07
cg08545213	8.063549827852512e-13
cg03639864	6.305191637689944e-07
cg04162048	0
cg24890451	6.268570003076235e-07
cg21635858	1.690282325217396e-07
cg14840536	0.000407536
cg10853416	4.2692827051382665e-10
cg14247444	5.375714274280519e-06
cg14677296	0.000239078
cg03544309	1.667574003327843e-07
cg04901598	5.3976780822750925e-09
cg14454381	2.593758666735724e-07
cg10840864	2.6477428004989534e-05
cg14944166	3.0273655552415235e-06
cg04745493	0.000157522
cg11770906	2.9466908024744498e-08
cg10314909	2.579388772572244e-07
cg01673856	2.859046333014703e-12
cg18267330	0.000121544
cg27095650	9.985700637704653e-06
cg01882566	0
cg00721453	1.0225619433312794e-05
cg23144598	9.664298901435053e-05
cg13526636	1.6361259502772896e-07
cg13690063	0.00029362
cg20718169	0.000152015
cg14560789	6.093406818563629e-06
cg16881843	5.797352389258492e-07
cg16972831	7.810943318253827e-06
cg26935976	3.885780586188048e-15
cg05196982	1.0885886025935321e-07
cg12169554	5.441648481041561e-06
cg15769772	7.477647885556493e-06
cg12434735	0.000125186
cg11623436	2.3314683517128287e-15
cg18802729	3.3021529954879725e-10
cg20840115	2.54902795522316e-05
cg08702377	4.202001397390909e-06
cg01765406	0
cg25944965	3.68996788679965e-09
cg05387624	4.719686863552397e-10
cg07404363	7.065533713657146e-10
cg16427676	0.000182399
cg07810906	2.722965186663373e-10
cg03258293	0.00135424
cg20456582	0.00017581
cg05185634	1.492161949556703e-11
cg04309559	4.3928764181799806e-08
cg25675096	0.000163955
cg03668579	1.0637104530530905e-09
cg02747319	8.231286255044878e-06
cg08540275	0.000361977
cg00581014	5.515807409373075e-06
cg01238140	6.223737745170155e-07
cg12551404	1.9996405753452962e-07
cg01042841	5.923510924887854e-05
cg06393239	0.00842863
cg11940640	6.153452458690367e-08
cg09372472	3.3561938483916975e-07
cg10523352	9.269460935379392e-06
cg03151554	2.82256529260394e-09
cg05290426	2.2551708501405976e-05
cg20197375	8.769307055622733e-05
cg27140942	0.000190452
cg23343972	5.663688500523456e-06
cg19043851	0.00119622
cg04090161	0.00191136
cg01087729	7.366683287934883e-06
cg14851122	2.1525654592124965e-09
cg00502926	2.220446049250313e-16
cg01010253	4.459345448459828e-08
cg18087682	6.184537881814833e-09
cg09880665	5.7520496032914536e-08
cg26166770	6.15533034542537e-08
cg17068512	3.696651873497103e-10
cg14250714	6.897525073323862e-08
cg01758807	0.00195455
cg11844908	0.00435684
cg06420618	7.769895837839158e-12
cg18593303	2.7334090020425528e-05
cg15203657	0.000714138
cg12052389	0.0084462
cg16090991	0.000936766
cg14576291	0.000143877
cg08800380	1.51161983819037e-07
cg06874403	2.8229307780236468e-11
cg06642677	7.11895320471001e-09
cg00284949	1.4198265527731735e-06
cg16385724	2.763940434302725e-07
cg06837675	2.9984897494950147e-06
cg04733623	1.7058887635812425e-10
cg07980426	0
cg15897102	0.000440335
cg12417525	6.701654865604034e-06
cg13992402	0.000628742
cg20235967	2.852334634040332e-07
cg12455300	7.358558207215538e-12
cg00251875	2.6458042312604846e-08
cg12167431	0.0017419
cg03489729	0
cg04354076	5.2777488654842664e-05
cg19482959	1.3521412223216345e-07
cg07558442	0.000181868
cg13576304	3.8329283869042996e-07
cg22401657	2.7842347465112383e-05
cg13594869	3.55101958702253e-05
cg20891771	1.713718045248669e-07
cg16051296	6.390553096702334e-07
cg25412130	2.857532656386219e-06
cg20048323	1.778253354567383e-07
cg18950952	0.000505164
cg21851956	7.635774147396468e-05
cg11384744	0
cg01035754	5.31414771645089e-05
cg18789045	0
cg23378546	0.00014923
cg01562356	9.29684662587249e-10
cg01236205	1.391910238179861e-07
cg00227156	4.783532712160365e-07
cg06587623	2.5688893634412402e-05
cg18427968	0
cg27333556	0.000829721
cg14780747	0.00022184
cg11549294	4.682901176389365e-06
cg27579121	2.9166419752701955e-06
cg10246492	6.431896997782793e-06
cg27028085	0.000166402
cg10734972	0.000182187
cg25550396	9.945550604739672e-06
cg21305068	9.62416035754643e-09
cg05615477	9.24511309117193e-05
cg15146122	8.74409433748724e-11
cg03539041	5.237543945213474e-07
cg07009968	5.812623853462817e-06
cg15900933	8.323667310961014e-09
cg23951015	0.00276364
cg25959149	4.460850311360787e-08
cg27241416	4.5407906323902125e-09
cg11274217	0.000145329
cg03795437	0.000810031
cg20193300	4.53069081098878e-05
cg01677826	1.3391704242970981e-05
cg12361830	0
cg02805859	1.8703228632510616e-08
cg03409288	4.337902725470855e-06
cg03308534	8.243824511922071e-10
cg01134551	4.251750165273904e-06
cg06738602	7.205242431918002e-06
cg05846586	0.00045238
cg00955828	7.566073335407708e-06
cg12510044	0.00112436
cg17869315	7.949751967828433e-12
cg14956327	0.000383591
cg08756403	1.286554105472959e-07
cg27537608	0
cg07973336	6.773825623751506e-07
cg14551582	3.144535795085446e-07
cg25890827	7.571242521819954e-10
cg27619343	1.896413930335683e-07
cg25414667	4.951513199458191e-09
cg03689425	2.558339959657374e-06
cg01121711	0.00217697
cg04822171	0.000264419
cg15613340	2.907419853059867e-05
cg01966129	1.7330525903247462e-10
cg10431802	9.646959005416011e-05
cg10710071	2.020220570486675e-05
cg12896830	1.8413368328973334e-06
cg01380884	0.000295333
cg22290140	5.123504288273573e-06
cg18226628	2.625056083616073e-08
cg09748014	0.0056374
cg16729957	4.0246053045756014e-08
cg15429966	2.2554991309098327e-06
cg05634637	3.585505192749139e-08
cg11483048	2.823681095609487e-07
cg19747604	3.5195180103642087e-12
cg03638784	0.000182161
cg11887184	4.7457267710715456e-05
cg16114312	0.00215861
cg25998402	3.909406132152071e-11
cg03225502	5.447459723761927e-05
cg06594012	7.035778686326211e-07
cg10631097	1.603427492002929e-06
cg15679283	1.607657151847519e-08
cg04632130	2.7155300230674584e-10
cg23467527	9.880690437058526e-06
cg21699252	0.000555767
cg00863378	0
cg16386984	4.145524542631396e-05
cg06957099	1.4432899320127035e-15
cg24300258	9.493600594545626e-06
cg13331883	4.664224069972356e-06
cg10721808	4.093392291792952e-13
cg20604474	2.0609585060782365e-07
cg25784219	2.220446049250313e-16
cg20102585	4.986641493620603e-06
cg04205195	1.588366804750052e-08
cg07317983	2.6935620400792004e-08
cg03486974	5.499002474596004e-06
cg26203097	5.307377292318449e-06
cg03257708	1.0726697308172106e-10
cg05235205	0.00070633
cg08122140	0
cg05893796	0
cg06735481	0
cg03940525	0.00145915
cg24756642	0.000794958
cg23527621	3.202258568313354e-07
cg10606512	0.000140832
cg02074930	7.429685446536105e-06
cg09078503	4.817864144868178e-05
cg19369846	0.000145885
cg10208574	1.3587722882291153e-05
cg23445461	7.453926365030838e-12
cg16202336	1.3452572389383022e-12
cg15898536	1.3115983998890357e-07
cg17703391	5.90311726311743e-06
cg07505757	0.00194695
cg25592107	4.632860692488361e-05
cg06151364	0
cg16509777	0
cg11741485	5.198063816036491e-05
cg11820913	1.2543396991082645e-06
cg03486991	1.8567791748580476e-09
cg09088448	0.000648894
cg22498676	3.4488384270670025e-07
cg08983526	1.6255885526561542e-12
cg10706929	4.0756287233989497e-13
cg05757474	1.1358558538177022e-10
cg20430861	1.0567833068741983e-05
cg11569329	0.00367836
cg25552887	4.7653950174808557e-07
cg21326590	8.154343866806357e-11
cg11887612	4.4671428889309084e-08
cg01098921	9.330901070725428e-05
cg20569575	8.955467525884053e-06
cg06850687	5.009794645793875e-08
cg13368734	2.3436948182187223e-07
cg05342747	7.43114531087663e-06
cg27526736	2.161313026827205e-05
cg05696811	1.5476878445497277e-08
cg13816999	1.0058620603103918e-13
cg18833109	8.252702704969472e-05
cg15985191	7.246083095435729e-06
cg05013245	0.000425344
cg06856216	1.7858081680088844e-09
cg19395400	1.1765431611854282e-05
cg23202139	2.1301711816690272e-07
cg07118953	8.232580062106365e-09
cg25428233	1.4676225269738552e-05
cg21647636	1.167955604863824e-05
cg23509869	2.166014728000043e-05
cg06062821	1.507558031177414e-05
cg11485188	8.030455467300524e-05
cg07236207	0.000164976
cg16155858	6.370484395146203e-05
cg23189643	8.08464406532039e-13
cg18417227	6.7388262747769545e-09
cg11800672	2.0085056051666328e-07
cg16504696	0.000157352
cg22380161	1.8953064506721518e-06
cg10178228	7.771561172376096e-16
cg14689509	1.9166622955424373e-08
cg26656136	0.000201563
cg16482631	4.205109516230987e-05
cg20950217	8.558509118850033e-06
cg18421949	3.279825300239736e-10
cg01509330	0.000280044
cg16236507	3.192936287810255e-06
cg00891146	3.2583634895777536e-06
cg15693635	0.000690471
cg21533389	6.472046021333e-08
cg05612962	5.582432080830646e-05
cg04399921	0.00152378
cg14370715	1.0034297126537695e-07
cg13822566	0.000118798
cg16505390	3.266648909927561e-06
cg10446944	0.000104379
cg18096043	1.960650035437439e-06
cg02783838	2.5909137138069305e-05
cg19736994	0.000197823
cg21506053	5.551115123125783e-16
cg07205194	6.056159629341806e-08
cg01783492	1.1645894726353134e-07
cg19307112	7.44150614166994e-05
cg11203985	6.487085313366947e-09
cg01396090	1.6458822309828314e-05
cg15982700	1.007155735477383e-06
cg23131127	1.7865143980499987e-05
cg00665114	9.614531393253856e-14
cg05522499	1.0976499231762915e-07
cg07700700	1.784441227048461e-05
cg26081339	9.55321030104983e-06
cg14337324	3.6087084975822137e-07
cg13589272	0.000759017
cg09896093	1.7522021815152833e-05
cg04138112	0.00113104
cg04487008	2.8825156433986976e-06
cg09856107	2.0453127977937413e-06
cg15747177	5.536051617127669e-10
cg14030402	0
cg16008180	7.111566890927179e-11
cg07212628	8.712403054311757e-05
cg07244076	1.0277959080484678e-06
cg14929982	0.000637777
cg11195137	0.000214245
cg22879834	4.800562170004241e-10
cg01623771	7.092722398294171e-07
cg18560443	1.4852759312455888e-06
cg06530347	6.210341768364547e-05
cg10119288	0
cg00026553	2.569975836586025e-07
cg24640101	2.8051220525515674e-05
cg01190989	5.935918423460862e-12
cg16979657	2.632805221725043e-06
cg10317164	0
cg25303556	0
cg16085471	7.310019305051263e-05
cg21867359	0.000289638
cg13788918	5.622579520303539e-06
cg25994099	2.31081910317954e-05
cg01697287	4.121828746095346e-07
cg10719852	5.480574216676359e-09
cg09400037	1.535833640264883e-07
cg07549465	8.257567149283496e-06
cg02863339	6.690498155492719e-10
cg27354555	0.00018699
cg25819027	1.9237884585354692e-07
cg14506796	4.455183999496626e-10
cg07268926	1.9695922559570533e-08
cg08716255	0.000750238
cg15090119	4.089678026231169e-06
cg23711873	7.558639270044409e-10
cg27551706	3.109111711974144e-06
cg17092420	2.225836528757519e-06
cg11918450	0
cg06643528	4.422894383182552e-05
cg06818975	3.429625869966202e-05
cg04985824	0
cg17080021	0.000107303
cg14674697	1.001259769040086e-05
cg02517761	0.00081629
cg07624595	1.1146395919592322e-06
cg26929278	0.000159729
cg10835559	0.000542714
cg27392040	3.3306690738754696e-16
cg24770408	6.421015941171504e-10
cg17907057	4.5724118458156937e-07
cg15848231	0.000169881
cg19271013	0.000196633
cg14962047	0.000129837
cg23362253	6.153803755459819e-08
cg00136054	1.2493285517223285e-08
cg11646259	0.000769434
cg16587952	1.9285983920980243e-10
cg07812957	2.3368657040223617e-05
cg17184477	9.003091472292724e-05
cg05300241	1.2212453270876722e-15
cg08151642	8.881784197001252e-16
cg04804618	8.922123471066801e-05
cg08061598	0.00152274
cg04290826	0.000194914
cg12479406	0.000732888
cg20290017	5.004715240897184e-06
cg09269297	0.000379034
cg14221654	4.831757438594764e-09
cg10038361	8.802497175608437e-09
cg22845765	6.848091449618288e-05
cg05082609	6.371574656771628e-08
cg02311568	1.5340617665060563e-11
cg08434603	5.283499596053787e-06
cg13323364	6.876235053032698e-05
cg11020049	2.0852340092414323e-06
cg23962746	0.000171925
cg05696361	2.425695200258815e-10
cg02153041	3.98516658195458e-06
cg02562004	7.246106377711836e-05
cg07034563	1.7427166492112178e-06
cg24292404	7.98945685687169e-05
cg07945092	9.263034783657531e-12
cg24360213	5.572763275063508e-06
cg24359323	0.000147435
cg06609430	2.330902815206315e-08
cg21921904	0.00236733
cg21763226	1.3837379353454082e-08
cg10724888	0.000463885
cg05259332	1.0862831033242593e-05
cg21232625	5.0959236830294685e-14
cg03254528	8.869419643176002e-10
cg01465102	9.924336141775569e-08
cg26646867	1.2212453270876722e-15
cg11505784	1.1102230246251565e-16
cg03042890	0.00160789
cg17907827	1.7399217089320018e-07
cg11791343	6.019996035810937e-05
cg15922611	2.139153338587274e-05
cg04333725	0.00265789
cg01271932	0.000156338
cg15999750	0.00138207
cg07145284	1.1435297153639112e-14
cg24953596	3.6637359812630166e-15
cg15531412	2.7722157902587696e-10
cg10656016	3.714286150868773e-07
cg10113031	1.0616729717582984e-11
cg10893095	0
cg22005539	0.000165585
cg15429816	1.3524348307925038e-10
cg00320862	0.000841055
cg13353550	2.9354993991148604e-09
cg11234065	1.601483783719715e-05
cg05932233	6.45483666517066e-13
cg08512188	0.00177427
cg20973922	5.207501097004297e-12
cg07067952	1.7995410570126325e-05
cg10455412	0.00127793
cg00344766	0.000211058
cg24803030	8.797577212638075e-05
cg05563740	0.000629707
cg01561194	8.391702280841074e-07
cg05303639	2.505983739964357e-06
cg06741044	4.095152978944583e-07
cg25155613	2.8140872101234393e-05
cg05250615	4.0083403165525056e-06
cg09654664	0.000252114
cg16058105	2.0277890477871097e-11
cg02066331	1.4432899320127035e-15
cg24717645	2.9652647004496657e-10
cg19395467	9.203966840876099e-05
cg09472949	0.0005378
cg07305369	3.6417457160986544e-08
cg19197744	5.0332927603591315e-08
cg14579389	1.287504858282773e-08
cg16098304	1.3606671345200994e-11
cg13708613	0.00539075
cg18927434	3.407715000625089e-06
cg16468539	1.7345247460553992e-10
cg26635411	0
cg18434775	1.0343962353331904e-09
cg23974119	0.000389677
cg20079952	0
cg26405475	5.582620881017242e-06
cg01255509	0.00130922
cg13014104	5.061282504215114e-10
cg09150130	3.4101388379781383e-11
cg05586676	7.781440719711874e-05
cg01749549	0.000302864
cg16524862	2.8764598220099025e-05
cg20389703	0.000263392
cg02967236	1.0842660103094204e-11
cg06855185	1.2118097484359325e-06
cg05360233	2.0174650174897835e-06
cg08494793	3.699628171915936e-05
cg03255210	5.153988347217364e-12
cg05418680	0.00337496
cg08598654	5.086850274338417e-09
cg04569525	1.6826240956113736e-08
cg01851707	4.334319458898506e-09
cg10556264	8.024988451538206e-10
cg12216397	0.000710885
cg13354241	7.956088203808775e-06
cg11264220	0.00270428
cg04499436	1.2029742200492244e-05
cg10718016	9.489715704913415e-06
cg21032823	2.527378306638184e-11
cg00966099	1.4396633885027654e-09
cg11533763	9.214907166044117e-05
cg05208794	6.121403384184987e-11
cg01330909	0.00224385
cg08171966	0.000240575
cg06822340	0
cg21354048	0.000229277
cg21201294	0
cg16524286	4.400579056706988e-08
cg13472964	0
cg08592104	3.0864539650732326e-06
cg07591362	6.760638859848456e-08
cg05058667	0.000184656
cg00398510	4.9577314278681506e-05
cg09997119	1.6490806498126176e-09
cg08255057	4.689027145454716e-07
cg07552363	7.233391474681383e-08
cg10664469	8.132311077346799e-05
cg20883306	0.00376122
cg00499343	0.000347732
cg22752588	5.938793901094641e-11
cg06755717	7.163692017364554e-08
cg06396324	2.5230286656574563e-06
cg09442182	3.468898670810905e-05
cg08884588	6.546964315956583e-05
cg26747985	0.000222488
cg13003591	4.21719472051274e-05
cg01552385	0.000175512
cg14066298	9.328484651405233e-10
cg14356701	0.000489825
cg03865808	0
cg00332963	2.1371176517348545e-07
cg07955921	5.659441143612831e-06
cg08827804	0.000952675
cg25964825	0.00138673
cg04176798	2.8458891773164297e-06
cg04159077	9.110478926821486e-09
cg11459141	0
cg24736694	0.000149685
cg24641014	0
cg02322661	5.296611567118248e-07
cg27622701	0.000801053
cg15972690	0
cg03575556	7.80486786311485e-14
cg13278203	1.0181999292591115e-05
cg13989713	1.1172706798623366e-06
cg10658980	0.00119808
cg23664186	2.8603685389150257e-06
cg05013464	9.283248407210287e-06
cg06374595	0
cg07102435	3.796851721915573e-11
cg21845133	4.616199644758012e-10
cg19902229	8.462438526146698e-06
cg11017765	1.7130672320231355e-05
cg13567280	4.2076179984640305e-08
cg07338813	1.1998877265106955e-06
cg16719605	0.000291005
cg06032386	2.220446049250313e-16
cg13928794	1.4432899320127035e-15
cg23954553	4.674705067486684e-11
cg05254327	1.721611742055984e-11
cg03154100	3.095848584377947e-06
cg22869944	1.5944584541571771e-09
cg06569050	8.903515591462963e-09
cg17238848	7.957214986920036e-08
cg01639655	1.1102230246251565e-15
cg20075156	3.947046756103134e-08
cg22062748	7.808489384086847e-06
cg01373201	0
cg01268930	1.6510927070001458e-09
cg13343253	0.00728925
cg11322353	0
cg16723994	0
cg00513620	0
cg19839601	3.5042342150237715e-07
cg15282613	1.1081488756614633e-06
cg27634344	2.6214107454070046e-05
cg20361421	3.371636303484138e-12
cg15802792	6.186006872965777e-06
cg11585500	4.6727288705028514e-11
cg20554829	9.027272263040231e-10
cg00220419	1.499430279938707e-08
cg05916148	6.772459127724062e-06
cg21201272	2.002238434495318e-06
cg10154953	1.248372460960212e-08
cg07173118	8.520844965154151e-05
cg01409434	2.129661725702725e-05
cg16854275	7.194458583437147e-06
cg20670717	0.000185646
cg27545052	1.8983232754510304e-05
cg02160597	6.93184107979361e-05
cg11208915	4.425158683929453e-09
cg09319108	0
cg04956204	8.308023669023612e-08
cg23016734	3.289259720151705e-08
cg20530876	6.885813039203548e-06
cg05990789	2.9143383893592834e-05
cg09499095	1.2727165959125486e-05
cg03424127	0.000462572
cg09065396	0.00095064
cg06523478	8.944450868852982e-07
cg19793803	8.441418675175782e-10
cg01407202	0.00010719
cg13937257	8.558927055979382e-08
cg24039149	0.00228031
cg00582948	1.950583690357721e-05
cg06096336	1.1498249352648315e-07
cg24728949	0
cg27059136	5.606727304652281e-10
cg07753366	0.000296585
cg15144773	1.108188073883909e-05
cg06702243	6.522767080907599e-07
cg19898172	3.4152339444371016e-05
cg00082194	7.278518807551926e-05
cg17881037	1.439768815003628e-05
cg00240767	2.5645012292629943e-06
cg14079365	7.929069707257597e-06
cg25444041	1.2354420708682312e-08
cg00270601	6.990075185342448e-12
cg04720794	8.323237203888834e-05
cg23408372	7.996117327335739e-05
cg16880396	3.914546464756086e-11
cg06994420	8.714654493258145e-06
cg14061255	0.000806608
cg04064054	2.275731825207572e-09
cg16532510	0
cg16200257	0
cg21810793	0
cg24137567	9.959512548562977e-06
cg13628106	8.454719764106056e-05
cg22317440	7.063293442555185e-05
cg13437028	0.000476629
cg17172630	1.420025109277745e-06
cg26517670	3.9602632284641004e-10
cg07362810	3.878597443218723e-11
cg15062718	0.00011628
cg24516516	4.2912198139344326e-07
cg10143146	0
cg10988349	0.00142141
cg01699762	8.271089887101901e-06
cg10105708	8.498465264850097e-10
cg11339888	4.223362910238393e-05
cg13231131	7.536786767037285e-05
cg17609951	0.00244755
cg20197756	0.00220799
cg10048212	7.591827486774783e-06
cg08220753	2.9402411616530344e-09
cg02468649	1.099120794378905e-13
cg18646208	2.4918606241208785e-05
cg27180880	5.995204332975845e-15
cg16865953	9.325590865416622e-06
cg08694280	6.146531061901328e-10
cg12293160	2.0734736150274102e-10
cg12964970	0
cg02455471	2.677908403914131e-07
cg01452189	0.000214487
cg23875391	2.2275790929615624e-06
cg12478384	3.3925628972752975e-10
cg12823512	2.0915633029638947e-05
cg04229272	7.290909076473895e-08
cg23573087	7.856319594512495e-05
cg16208203	8.78941364135244e-12
cg08366234	3.866965115895127e-07
cg15856489	1.2360432484204154e-06
cg16104087	1.599359500392694e-08
cg20227723	5.798012624791404e-06
cg15867699	1.4271486963424174e-05
cg03496746	1.7430141306951086e-06
cg00550604	2.741737493705543e-07
cg04602396	1.0400336734051052e-06
cg14160339	0.000392075
cg21755709	0
cg06032551	0.00018157
cg02555393	5.2669432908381e-06
cg12401086	2.9991008611007786e-06
cg18265354	1.4164061529098326e-05
cg13023870	0.000261577
cg16085531	6.000500096803307e-11
cg09022294	2.58558952026533e-10
cg02554712	4.203562271598571e-07
cg21555099	1.6266698077416208e-07
cg21082116	2.978899976691096e-07
cg00708736	3.491995811399917e-07
cg21240474	0.000538229
cg26135555	5.00953734494658e-07
cg24787413	0.00192918
cg01951972	0.000789077
cg14163731	3.503863865716994e-13
cg15244981	1.8502568764899863e-06
cg24695977	0.000278014
cg07452843	0.000581657
cg10492559	1.385891401639583e-12
cg22010065	0.000106182
cg04901499	0.000149309
cg18594551	0.000167015
cg05851765	0.000334512
cg04565567	6.680176565354579e-06
cg14604846	6.37518039015017e-06
cg05453411	3.8746783559417963e-14
cg09758790	6.278318975816433e-10
cg05135670	2.1094237467877974e-15
cg26161820	2.098321516541546e-14
cg16694480	8.748517665857491e-08
cg22377132	0.00105795
cg12143555	3.1076252682282757e-11
cg08055202	0.000241558
cg14686718	0.000870459
cg27594629	0
cg19100598	1.600952800329125e-07
cg01145243	4.0003451235004484e-05
cg11416492	0.000334589
cg23087661	0.00334
cg27324797	0.000851798
cg05529890	0.000365044
cg00540363	0
cg16712059	0.00341052
cg00824175	0.000119137
cg11607342	5.8562558712171864e-05
cg16597253	0.000133801
cg20018007	4.7479278279749515e-05
cg12400519	3.434306994343217e-08
cg06447122	0.00021659
cg18902541	4.1577368103951073e-08
cg02099390	1.867650600950732e-06
cg02770925	0.000295698
cg11862001	3.282398308712686e-08
cg06818929	0.00138716
cg15699348	6.758891929159461e-05
cg07219314	2.7861484579450035e-05
cg23710031	1.996464105147311e-10
cg17250296	4.060406759709423e-07
cg17527238	8.246301662628852e-07
cg15058764	1.3556875768649945e-06
cg01527418	1.0113974792003155e-05
cg18931850	0.000363722
cg27399763	0.000114292
cg01123334	0.00174003
cg07774533	0.000159378
cg16115318	1.4276357873654888e-12
cg04784535	1.5267952129249807e-06
cg03095898	0.00018869
cg15196139	1.7486346148842813e-08
cg14978801	6.688123689591041e-05
cg12816157	1.5680623466352017e-10
cg06623057	8.760983664091171e-07
cg01466082	1.024595571719189e-07
cg12343554	0
cg24710951	1.1535944566265499e-07
cg22520587	0
cg07708978	0.00022347
cg02195456	7.537264445911518e-08
cg21308767	8.881784197001252e-16
cg26250046	0.00388491
cg23090811	1.8977372018280647e-07
cg08500505	8.532931736926486e-05
cg03157182	4.244759099769624e-08
cg12180028	1.721652820307895e-10
cg19997965	9.219555994777195e-05
cg11404195	1.9141964680002843e-09
cg07890931	0.00634332
cg14935700	0.00199179
cg01306120	0.000238704
cg08504019	0.00029055
cg23617236	1.810327503781739e-05
cg08066085	7.583045302794744e-12
cg01803995	2.4012310399168513e-05
cg06304812	8.630662011732682e-06
cg18852426	1.2502660610036465e-05
cg21862126	0.000914045
cg14220277	7.905927987383876e-06
cg25306567	1.0057975855515267e-06
cg16523078	6.420288856112677e-09
cg02458406	1.2845486896395641e-09
cg26516995	0.00105655
cg25430878	5.012540339466298e-07
cg02039404	0.00220832
cg04422645	3.260394973070291e-05
cg18410166	0
cg06919693	2.2520454669550105e-05
cg00680845	4.432014550692642e-06
cg22584339	1.1875958288554145e-05
cg04399899	0
cg05423480	0
cg22676401	1.094757839936733e-09
cg27348627	0.000228544
cg06148812	3.922913520693072e-07
cg06938319	1.667583872100309e-07
cg06527267	4.0565643891654624e-05
cg00349772	9.283406698723518e-05
cg18209489	1.0639926438793523e-06
cg17523555	1.324643728040087e-10
cg27338377	9.029121894599257e-11
cg07083862	8.400665179042477e-07
cg21972222	0
cg06638979	0.000209768
cg07274572	0.00441406
cg01639712	6.176782382683044e-05
cg07969668	1.8632660470085938e-06
cg15215744	1.5455441037315332e-05
cg15100262	3.0794627489116877e-06
cg10950203	0
cg18359780	1.0632716929137587e-11
cg03474251	7.65050135687062e-07
cg06694428	0.000222542
cg10081621	7.205347429817266e-14
cg04914013	1.066872699206911e-05
cg05059616	3.6482372678392494e-11
cg06270282	1.5055734436941748e-12
cg19782652	4.319222757231955e-11
cg14317195	9.863145849609012e-06
cg20481007	1.877624611346107e-09
cg00760931	1.3055375693848958e-06
cg11988679	0
cg05193538	4.8960835385969403e-14
cg17198304	0.000115904
cg27496965	5.296218001205055e-05
cg26397391	1.4109169876874716e-07
cg19200802	0.000224169
cg23651157	0.000109248
cg04334108	3.815053017941494e-08
cg14584422	6.919353978673826e-12
cg20752831	0.00502916
cg07740669	5.0737192225369654e-14
cg06564860	0
cg27600784	1.0072733579669091e-05
cg07777742	1.0842356601425962e-07
cg03348965	1.730215970496829e-11
cg25014201	2.649671190513292e-05
cg04664309	4.534660816324365e-05
cg16984812	4.001330634162414e-06
cg12387740	0
cg25909064	0
cg03187073	0
cg23147800	0
cg00742587	5.551115123125783e-16
cg22909050	0.00125289
cg21283897	9.25101505067083e-07
cg16720405	5.92330628990112e-10
cg16563230	1.4810375148499588e-13
cg21186560	0.000326324
cg25149859	3.0089832867674637e-05
cg00752531	0.000551525
cg13142714	3.267853765365203e-10
cg17934894	1.3019143125791999e-06
cg15577516	0.000208036
cg04839991	2.5878291950109933e-05
cg07919149	1.20319232355115e-09
cg13897312	1.1102230246251565e-15
cg03129600	0
cg14903688	1.0970233721430134e-08
cg09463882	4.4632852969073156e-11
cg25087352	7.508417429868963e-05
cg23484737	0.000137445
cg11655138	2.325026715710443e-06
cg04025739	0.00076049
cg11108269	2.483568906086475e-10
cg14237958	4.6565813658472344e-05
cg24341612	1.9756085656297273e-11
cg11844800	1.6392193437075875e-05
cg12868067	0.000426216
cg22541905	7.59062612765149e-09
cg21407196	0.0001927
cg22482700	9.555959124174507e-05
cg17652281	0.000141833
cg16041686	4.79827961696877e-07
cg24252839	1.524254122919899e-08
cg26453555	1.8015657121672746e-07
cg05141289	6.819989017969874e-12
cg03253505	2.5035301288722778e-06
cg07530829	0.00113414
cg13280779	0.000114029
cg18796109	1.9646333545786376e-05
cg24397360	1.0304342268341316e-08
cg17411795	3.649578628195371e-08
cg23001370	5.303530155487124e-06
cg14505174	2.2234265317777613e-08
cg21870776	4.305444889496357e-13
cg24536824	1.103095392807063e-10
cg20516364	4.476968051836394e-07
cg26254404	0
cg22372285	2.081779193474631e-12
cg12043967	8.078040636094741e-05
cg01873350	5.077049891610841e-13
cg01987702	0
cg14789175	6.328022686186152e-06
cg05956900	0.000583978
cg11233650	1.9984014443252818e-15
cg07793432	3.985700658404312e-14
cg10812644	2.4890066674387867e-07
cg09535011	4.303811413919334e-07
cg06150007	5.8045273587659096e-08
cg15964525	4.726033009383457e-09
cg00311984	1.163938945203391e-05
cg26107100	3.96480225761664e-07
cg13612316	4.498350913983984e-09
cg05395817	4.633153860567063e-10
cg21303766	8.522883318418106e-05
cg19607906	6.382593899956213e-06
cg21500064	3.87817574720728e-08
cg14702432	7.143163838208011e-11
cg08001012	4.813983773932495e-05
cg15540329	0.000573187
cg02773549	0.00347218
cg03874689	4.0945025148175773e-13
cg25687971	1.2926292159209929e-05
cg00369202	0.00916878
cg24019514	4.3288809298158704e-05
cg26267854	0.00075003
cg08737836	8.86012530010305e-09
cg02795546	0.000462093
cg00005423	0.000129896
cg21862100	3.661804193200169e-10
cg02747823	5.206656217282557e-10
cg19816354	3.3341388057106514e-06
cg27555392	1.972427956464795e-05
cg27569034	8.610471291525812e-08
cg07142627	5.0086610636768114e-08
cg03373887	1.1102230246251565e-16
cg03967240	2.4541594978444436e-08
cg03960073	4.3298697960381105e-15
cg20845829	2.3325649883609856e-05
cg22950813	0.000287781
cg17067590	0.000139651
cg10934288	2.9319175228970096e-05
cg18761400	1.0086942392462106e-10
cg13249589	9.328782191175833e-11
cg26015843	1.293121584300394e-05
cg23288535	1.5054624213917123e-13
cg13289639	8.427895266116536e-07
cg16192197	2.603304439485754e-05
cg19929194	9.587580647774097e-05
cg17517733	9.567953451128375e-05
cg12664505	5.098144129078719e-13
cg21516500	1.2551619565925876e-07
cg05109791	2.3536521021050305e-07
cg00215011	8.881784197001252e-16
cg26564240	1.517682488239025e-06
cg00190034	6.211311521275853e-05
cg02329029	1.6189391824128485e-05
cg26513786	5.696523605502879e-05
cg25151359	1.2696441786808066e-08
cg16652392	1.553122397357498e-08
cg01065324	3.704964921547038e-05
cg00516092	2.573719015686038e-12
cg00585698	9.512183563042953e-08
cg23117709	0.000600769
cg10399850	0.000130667
cg19955309	0.00142261
cg07348308	2.3145181352046684e-05
cg23047981	2.2035850255619494e-08
cg23093090	4.256551777104267e-05
cg04790739	1.9245972593395777e-09
cg21799585	2.5015989280063877e-11
cg08858919	1.3203368373848612e-05
cg06622833	1.1597239280014549e-07
cg08360207	3.597880238181972e-08
cg26648754	1.0743172806915169e-07
cg14013083	0
cg03084819	4.156082296535857e-06
cg03979378	5.163501646476831e-06
cg10709451	1.9739984979949554e-08
cg04122198	1.0959551848266358e-06
cg14192641	2.9091341446907393e-08
cg26083752	2.495660345047668e-10
cg03051860	6.270542746156238e-07
cg02068351	0.000100271
cg06326712	9.554036450865055e-10
cg03668997	3.9549430397300966e-10
cg23132436	6.100658866969866e-10
cg02565951	3.050593269104951e-07
cg19062638	0
cg00471617	3.942943377277519e-05
cg08342762	2.4837023360202437e-07
cg00148031	6.75537403793669e-11
cg08348990	6.407109669648303e-05
cg06337041	6.253999461303117e-05
cg01874842	4.31391148891791e-06
cg08634938	0.000268691
cg14344349	6.075352373180465e-05
cg11368679	0.000531901
cg09910881	3.521285100283045e-05
cg04268813	2.313704783318826e-13
cg21387147	0.000904283
cg07460391	1.1170392840709198e-06
cg19975017	3.9938702056652176e-07
cg06303166	1.2942051990649794e-05
cg13362012	5.16174756596266e-05
cg03754418	1.1438231251048592e-08
cg00556600	0.000223451
cg12811797	1.4488378836108318e-05
cg24086208	0.00170002
cg10041374	6.3040901387978465e-09
cg14010692	1.0276065113279387e-06
cg06097707	2.8307417299089366e-08
cg18464784	0
cg02416947	0
cg01357507	2.879359606300369e-07
cg16432835	3.3306690738754696e-16
cg25919137	0.000135204
cg03975815	9.182046578681824e-05
cg13807925	0.00019822
cg13279009	0.000232547
cg19935065	4.723367475922835e-06
cg22212727	3.5706615553188215e-08
cg15315093	0.000215555
cg15579095	1.2667362725427012e-07
cg11939825	2.4145130339547904e-12
cg23689697	0.00076044
cg18725681	0
cg05378941	1.5879389547723832e-07
cg16101118	0.00055755
cg03547017	1.0880185641326534e-14
cg20411801	2.321535322646895e-06
cg11970966	1.9702017794998028e-12
cg04156005	0.000164033
cg21587439	3.412577345573986e-05
cg07217951	1.1157741397482823e-13
cg01536875	1.5845043079165677e-05
cg07824907	5.187517082561044e-12
cg06961147	0
cg27602277	0.000129361
cg15822002	1.8672616457271474e-05
cg01715299	5.003798283942373e-06
cg17735475	1.2898894317103782e-06
cg10460036	1.6479140274583415e-10
cg26034934	1.714755052495409e-05
cg14581287	3.1275498671989865e-05
cg14141086	8.261391570840715e-12
cg20328532	0.000698629
cg13650156	9.869789840966092e-08
cg14612991	1.264380489196526e-09
cg15377283	1.3135391663254836e-09
cg04820411	2.8011222563684157e-08
cg27388560	0.000216742
cg24317157	0
cg09082035	7.135403379265881e-13
cg00401429	0.000363215
cg14195122	5.499973476652542e-08
cg15730248	7.722577377577977e-08
cg24074153	2.64812252332991e-05
cg17140554	5.83755021765775e-05
cg14587045	0.000264321
cg00504705	0
cg13126530	1.0935063310402171e-07
cg09796719	1.1221747353573619e-07
cg03208707	3.6563388003951758e-06
cg20283505	4.103905276719999e-07
cg26970032	7.769765530407646e-06
cg06272089	9.239177762287998e-05
cg07717277	1.9359346181690995e-07
cg03633982	2.419968558875496e-08
cg17180678	7.766565168765283e-12
cg19528197	0.000123641
cg06909254	0.000471817
cg08481633	1.9425567671538246e-05
cg05621934	8.940447566718746e-07
cg08461739	0.0012197
cg16579770	1.064782595427971e-09
cg15448721	2.2355552503627862e-06
cg06054027	0.00380524
cg07410604	2.8874902469055996e-11
cg08630959	2.2642181563004016e-07
cg10025652	1.6772250255314702e-11
cg05122299	0.00102167
cg05656900	7.644721100596996e-08
cg03258214	1.1236067222197832e-06
cg04309595	3.6437473993622405e-05
cg11552267	2.1470926021560643e-06
cg24767002	5.810564110975136e-07
cg00298230	0.000243461
cg03006527	1.6847123696095423e-10
cg03211173	6.601386104421181e-13
cg12518533	0.00172645
cg06003986	4.769130069859351e-06
cg22716234	0
cg02398319	0.000136961
cg17257126	3.513588082815211e-05
cg24066641	8.127850614769727e-10
cg18202751	7.328360140945733e-12
cg26493814	1.614636202518227e-10
cg13204425	0.000184465
cg01525992	1.3448522330428148e-05
cg25986451	5.1819096099747775e-05
cg21583068	1.1102230246251565e-16
cg01582616	4.122353569613324e-10
cg19700440	5.6357623581804184e-05
cg25163088	3.342592869159944e-10
cg15294693	3.214164904230543e-07
cg19470290	0.000173482
cg08439328	1.0513812043200232e-12
cg07856006	0.000126042
cg07456698	1.16767082669611e-08
cg10254595	0.000941278
cg03183618	4.26828590360806e-07
cg15086254	0.000491935
cg15101985	5.131688449755423e-05
cg25315235	1.0212445399782055e-05
cg00095705	1.4394132219486266e-08
cg11070388	0.000973657
cg12214046	1.0286842633266957e-07
cg04585506	0.000889557
cg24689177	1.6064927166326015e-13
cg26682251	0.000211071
cg26440287	9.064619207432845e-05
cg26066315	0
cg10217166	1.325545152974783e-06
cg15508809	1.6192602814157908e-11
cg15906945	0.000378032
cg18495884	2.006748878180531e-09
cg02824251	0.00210654
cg05028244	0
cg02628855	6.104667882311787e-09
cg15504516	1.6580034489344087e-05
cg13408695	4.3691359641329086e-08
cg07926147	8.070055570685852e-06
cg26448945	8.24017618583639e-08
cg23269205	6.516547257362504e-08
cg04845185	4.788392787835605e-07
cg06626113	2.720634828534685e-11
cg11920110	1.5376588891058418e-12
cg26880539	1.849258579600388e-08
cg00284153	1.5352226157006044e-09
cg22449583	0.00107027
cg12429482	0.00202691
cg17046468	0.000734711
cg15301904	3.152491171443117e-07
cg07635333	3.193792386113614e-07
cg19138773	0.00067427
cg17104441	5.983973094814132e-08
cg08683890	4.376603168765314e-08
cg04592277	4.3576253716537394e-13
cg17624368	3.2320281451170274e-08
cg26833654	6.890941282033936e-07
cg16314263	1.8954438130158735e-08
cg16403891	7.084949307789579e-06
cg16439394	0
cg24334434	8.871379186814465e-10
cg11440041	7.800143531078163e-09
cg13629358	9.300338277284936e-13
cg08498318	0.00320862
cg01776299	1.4693835037604686e-10
cg19429405	4.332090242087361e-13
cg02096792	1.29396493520062e-10
cg06529528	0
cg03664966	2.6611234893447744e-07
cg09977333	0
cg23045716	3.4815178272529224e-06
cg10417457	0.00068981
cg06056244	1.9365730811182758e-06
cg00728046	0.000411962
cg20187320	1.0135432303437497e-06
cg17070116	8.272295071165559e-10
cg16636878	1.7283386475663853e-05
cg03296524	0.000830256
cg00127167	2.3132962434502247e-08
cg04447288	5.651671070139308e-06
cg18050233	6.654344679724034e-07
cg16439780	2.641661425473174e-05
cg18888236	9.56471464919062e-07
cg07621224	2.723636807644425e-06
cg20108872	1.5286333754360726e-08
cg13486404	0.000626664
cg03647659	4.656918184409164e-10
cg04342955	0.000239055
cg06094203	2.9568173512961593e-06
cg22116717	2.93762370429107e-07
cg04523597	1.0386403224149632e-06
cg12489574	8.643048587941848e-08
cg13899678	2.712525690728995e-07
cg02281050	1.8027070347481633e-05
cg03507336	1.1309030734096837e-07
cg22578149	6.861085921627819e-09
cg27480957	2.8273410723755887e-08
cg21637176	1.3874613734143892e-05
cg20237838	4.672985629894377e-06
cg23246149	0
cg22637789	4.112539397915782e-08
cg27404242	6.4482919051034315e-06
cg17108779	8.099062654121081e-05
cg20433365	5.22504873667895e-06
cg18590288	1.6628779540006633e-06
cg08823954	1.745270594710746e-12
cg17383329	2.92426789105793e-06
cg10903451	4.5154904230737536e-05
cg01879335	0.00030123
cg05228337	0.00315812
cg12837074	8.075741579460782e-06
cg02617898	5.74384932428007e-05
cg18601682	3.5688354357299445e-06
cg22045942	3.691247307813228e-11
cg08143038	2.1597134531758932e-05
cg11331221	1.2961069677519532e-06
cg27046163	1.6275869541004795e-13
cg05831188	4.554650390353743e-05
cg21917512	0.000261751
cg02870829	9.917210685994604e-08
cg04775572	5.340010395982198e-06
cg01405767	4.144129484018322e-12
cg18369990	5.549284198824722e-08
cg19172253	0.000285292
cg22217218	6.975932298480814e-08
cg00322918	0.000656302
cg01772439	2.3833157669628235e-12
cg22253596	0.000168919
cg03485066	4.0386135546910396e-09
cg23604575	3.58089891072666e-10
cg20593826	0
cg04423214	4.343320476829504e-06
cg10440447	2.47442261525066e-05
cg17524017	8.498690640124096e-11
cg07559745	4.84186999645253e-05
cg12924224	0.000719454
cg10150592	3.552384775229456e-08
cg02525826	1.1657341758564144e-14
cg23784886	2.998220506233995e-05
cg07833138	0
cg02571840	3.600641144130279e-07
cg05145608	3.101904161295632e-05
cg10004150	7.045844922004552e-05
cg03954453	6.594967905115823e-10
cg02294870	0.00115493
cg27514777	5.761111127045027e-07
cg01484950	8.848353472146187e-08
cg04913020	2.5407941306454518e-09
cg15711987	0
cg02902545	1.1013636772583268e-05
cg05312962	3.408762161427603e-11
cg21514120	0.00212999
cg00328210	9.602042305711933e-08
cg25542340	1.6756573906206995e-10
cg23977011	3.1280402611466585e-06
cg00819788	2.9339769391789616e-08
cg12121660	9.265366252009244e-12
cg00073559	1.63053237578481e-10
cg24062310	8.152653499182705e-06
cg05742721	3.500447571358478e-06
cg04973915	0
cg01159071	1.398741233948897e-09
cg03202936	4.578517875941657e-08
cg24924928	4.293642648089957e-07
cg13378048	0.000151699
cg02005231	2.2244464228826644e-05
cg22519702	1.009501815474323e-09
cg02086286	1.7377138084029298e-06
cg13037022	0.000371748
cg06409176	0.000442857
cg22140136	3.3127678378264136e-10
cg04590974	2.86864724782232e-05
cg01433296	1.0638956505770736e-06
cg08670567	0.000398384
cg05475404	1.598515230183395e-07
cg09088602	0
cg06615754	0
cg02039465	0.000143265
cg15313339	4.777115637588647e-05
cg10608717	3.314318003044825e-06
cg13711528	5.295302940577784e-08
cg21843114	5.769403793598471e-07
cg01239044	6.447368194884007e-10
cg04565127	0.00201177
cg03461243	0
cg27452471	6.1833995834703614e-06
cg22278659	3.159184780443525e-08
cg07795766	4.9408747139212394e-06
cg26945748	4.987037783843462e-07
cg20533291	2.1379170100921385e-08
cg23063716	0
cg12075771	0.0004187
cg07769421	4.35013136623752e-09
cg04914930	2.5159473094893414e-06
cg22084339	3.756796883547242e-05
cg01018286	0.00183806
cg23010118	0
cg12866505	4.620415161582514e-11
cg14175568	1.237135228704389e-07
cg13869942	1.2841677943242757e-08
cg24495350	9.987774734820931e-06
cg01986717	0
cg03616921	0.00127969
cg06906380	4.5385043723200624e-08
cg25292098	1.661327744373331e-06
cg09441707	9.079322405014523e-09
cg08966889	1.3607988736952237e-06
cg25193908	5.099000444097612e-09
cg02583484	5.0030968257175346e-09
cg21255939	2.99406563198934e-05
cg10156714	1.5363155192460454e-11
cg18439298	0.000116821
cg02003150	0
cg08480739	8.53491700881781e-05
cg06362354	2.2053671763222482e-06
cg09417461	2.798812147752905e-05
cg22176473	2.5322921015646926e-07
cg22319267	2.730320293187205e-07
cg19247838	1.0485546464433781e-07
cg12194708	2.5926731263115066e-05
cg01053627	3.895588236191294e-05
cg16974187	4.759197130388415e-06
cg03340410	0.000219151
cg24618875	0.000711868
cg04007241	4.25659507641285e-13
cg01345114	0.000156918
cg23656511	3.021581179707411e-07
cg13758574	0.000237934
cg11254726	0
cg20595745	2.03696149425614e-06
cg15993943	4.398888586720773e-09
cg16747052	0.000726319
cg00339416	7.419002917563589e-07
cg20281850	4.1633512415373275e-08
cg01345505	0.000595705
cg08059361	5.932394171470623e-05
cg11432250	1.555134675323977e-05
cg27402404	0
cg09353931	1.2348197429012941e-06
cg20677278	0
cg09200468	0
cg03245099	0
cg08874384	2.4063077079361506e-05
cg02187522	1.1102230246251565e-16
cg19898425	2.227107387398064e-12
cg04782692	6.595098704931246e-07
cg12311705	6.22030932339035e-05
cg14374097	7.858546036132452e-10
cg22430036	8.621873406466918e-05
cg27395454	7.13608400160215e-05
cg18319984	0.000131668
cg05084205	0.000106761
cg14509405	2.0428217645918068e-05
cg24201510	4.978444433367812e-07
cg15657076	1.3038878277082944e-07
cg14394902	0.000396495
cg14444885	0.000322445
cg07734098	2.0535797087273266e-05
cg15866432	0.000499601
cg20257143	0.000338405
cg03826252	0
cg17233935	0.000758446
cg09409594	5.240967733421975e-05
cg20431774	4.2264734056995934e-07
cg01191105	6.437810040615943e-08
cg01760103	4.607648661680841e-05
cg09697724	1.2001839222453015e-06
cg24982532	0.00368158
cg09558966	8.787887882943934e-07
cg03136659	1.2007383309864395e-08
cg16280700	0.00211128
cg24067982	3.025247590882074e-06
cg16864832	6.29765950388439e-07
cg20785060	1.2739754950974458e-07
cg02384199	1.378086533776468e-11
cg20786876	1.1044770777846047e-05
cg09212058	0.00167691
cg23241448	4.257935404261559e-08
cg22935455	1.317417434365531e-06
cg03945800	9.954259638789154e-12
cg24185852	9.724805557498328e-07
cg14195925	2.3282885589615e-05
cg14348764	8.906415827070191e-09
cg10156076	1.7119789249342432e-05
cg09705253	3.968370496831852e-05
cg05130500	0.00107386
cg11147204	0.000463556
cg06002305	2.8681168551258907e-11
cg03948609	5.905729516642033e-06
cg01999380	5.043146520877784e-05
cg21233550	0.000311764
cg07767010	9.071989511155731e-05
cg02744536	2.220446049250313e-16
cg23266130	3.3493522022531863e-06
cg20423693	1.1973234002149447e-05
cg22743207	2.4297212132595725e-05
cg13483984	9.365983204556727e-07
cg24931324	1.8301156479161307e-07
cg18380403	7.601681506486102e-10
cg18184687	0.000333087
cg25721188	0
cg05874166	1.8307244609161444e-11
cg07914589	7.2791207506028854e-09
cg03365758	3.187496379442045e-05
cg01756883	0.000267901
cg13823964	0
cg20283498	0
cg16184370	3.626710582582682e-05
cg24012880	0
cg06204222	0
cg02811368	6.819493928000853e-06
cg14261568	4.732318238753752e-05
cg02095946	5.214417117982428e-06
cg03515482	4.593245240824828e-06
cg10437787	2.7414914433032678e-06
cg23073431	1.3411047827815992e-09
cg04362997	1.1102230246251565e-16
cg20359565	8.881784197001252e-15
cg08862737	7.212632473607705e-06
cg14091256	2.460516901336973e-09
cg14124066	0.00477342
cg15718811	3.4673219329039995e-07
cg07109895	1.0893597135464006e-10
cg14592034	1.2068680536159171e-05
cg06173663	0.000396978
cg00349591	4.682469678662926e-08
cg08763626	6.793763682766407e-05
cg07582955	1.6008922302246376e-06
cg05305327	0.00056585
cg01384246	0.00086872
cg07824552	6.312378064698976e-09
cg12025380	2.2106760866336117e-11
cg01019587	4.440892098500626e-16
cg05173425	9.163719225657729e-07
cg22586071	0.000114342
cg02848750	2.0465384942269793e-10
cg14743553	2.7685920542364073e-05
cg11814804	1.1324322247818763e-05
cg19419291	9.311529991506973e-09
cg26526276	0.000108271
cg26515539	1.932941252391629e-06
cg19554235	1.580957587066223e-13
cg05067519	0.000449974
cg02704594	0.00260099
cg10850838	1.345099476246503e-09
cg18943762	2.76991241054958e-09
cg26941178	5.413447468072263e-13
cg10146483	0.000589421
cg03586879	2.891017788897443e-05
cg11302758	0
cg16549618	0.000343203
cg13196716	2.246962510499273e-07
cg23280166	1.3051493219506938e-10
cg01651170	1.3818930292397447e-05
cg04013970	6.580402889255765e-12
cg15483535	3.65858553946774e-05
cg09577691	3.5554766589229736e-05
cg17504394	0.000725026
cg16591659	1.695426965486746e-08
cg04881585	0.000205924
cg03327154	0
cg15658768	3.0123284218142032e-06
cg13800769	0.000201196
cg06746652	4.493494359936179e-07
cg00332660	6.459082713128339e-09
cg08994353	2.8461022982817497e-07
cg06682510	1.9302859310954545e-10
cg10305406	1.4190877029029991e-08
cg10410637	4.988209845180336e-10
cg02401988	4.805045250577678e-13
cg05530629	0.000271193
cg05086567	1.221367229575776e-09
cg01005937	4.857017144033193e-08
cg27508904	1.4101910117414462e-07
cg20706716	0.00383541
cg09219734	7.394085344003543e-14
cg01998692	8.326400399494283e-06
cg14909730	1.145401425040049e-06
cg19132160	1.4449860410881143e-05
cg17825130	1.094490165165496e-09
cg18156136	0.000226716
cg11277126	1.9948043217254963e-11
cg01835241	5.333346112290638e-05
cg24838825	3.3734237625537844e-11
cg10425316	4.4603321036618127e-10
cg17133982	6.0416001350649395e-06
cg01396112	0
cg04615639	0.000156778
cg05683785	3.3445331670822753e-07
cg25249473	8.785694910473651e-07
cg13980799	1.297596252669564e-09
cg17485557	3.8561667620062856e-05
cg26635133	5.423965045980861e-05
cg13136938	9.119933191581442e-05
cg03929366	0.00112863
cg09304975	1.262323578998803e-13
cg21703462	1.1842601318146073e-05
cg08223291	9.513020517770698e-06
cg08033901	3.5977605217230035e-07
cg18868509	0.000110319
cg18759850	0.000104582
cg09438075	2.215672090244425e-12
cg04891911	3.753997113165042e-10
cg03254336	2.7512930706796723e-05
cg07095969	1.4876988529977098e-13
cg15972864	1.2713577418610456e-06
cg16255462	1.4224882383118143e-09
cg03548412	1.5515402962407165e-08
cg02480016	6.616754921751067e-10
cg02230225	3.511110099330139e-07
cg22410083	1.115926321648697e-05
cg06323216	6.981029088137802e-10
cg22905973	3.840734076110408e-06
cg08610968	1.2885695239384098e-05
cg20885569	0.00152579
cg14321936	4.138960063571062e-08
cg04281209	3.0905961129201742e-06
cg08270630	2.2935875421126184e-10
cg02727835	6.460365775673438e-08
cg10545768	5.058209193820051e-05
cg02451888	4.346109139241605e-09
cg12225794	7.672750212961432e-10
cg27382889	0.000813427
cg08376310	1.9364039177682812e-06
cg11772661	1.2372947111316535e-10
cg00208951	0.000298599
cg13229969	0.00018392
cg10481202	2.8255175976710234e-13
cg13764778	9.995337890700284e-13
cg10666761	0.000913255
cg01743341	0.000235115
cg01925253	3.175237850427948e-14
cg03630015	4.726011969546917e-07
cg14933832	1.374511615637175e-11
cg15160300	2.773781204723491e-11
cg08855638	3.217474990635516e-05
cg26182859	0.00060744
cg01299462	1.0585310405986093e-11
cg06090725	7.585952743749402e-08
cg13645500	0
cg12453163	5.8224155476738204e-05
cg21027908	0.000160726
cg01824122	1.2337980250798353e-06
cg16486593	0.000299424
cg14641018	1.9139626250552766e-07
cg15157943	3.385367315811294e-06
cg14678680	5.0825407660326505e-08
cg13616836	0.000256886
cg14963812	8.935268970278187e-07
cg01114210	1.099260793391288e-06
cg10141611	0.00168069
cg04513562	0.000236871
cg05480260	1.4506174039752295e-12
cg06245989	8.85561235253185e-06
cg05159589	0.00295244
cg02400433	0
cg09806188	4.4752162975392196e-06
cg14340829	0.00010042
cg02463143	4.651976312719519e-06
cg11807048	2.072182869738981e-09
cg13468764	1.8092578130124437e-06
cg19580752	8.083073099740545e-10
cg10665263	7.606484553335235e-09
cg10325659	7.479997105885872e-05
cg08433256	0.00029533
cg20363271	9.217695606800191e-09
cg22770285	0
cg20079766	3.5135272469233314e-09
cg09824103	0
cg14254534	1.4988010832439613e-14
cg26748079	0.000531948
cg12600021	4.387316236509342e-05
cg03796610	0.000197326
cg24581795	1.3472822080196067e-08
cg03511974	2.731253272436618e-07
cg20374460	1.9724352584571392e-07
cg05690394	9.446322597828072e-05
cg14450766	2.86600889709554e-06
cg15766687	5.8049607917221024e-06
cg02852238	4.941602682606572e-13
cg01350996	4.221560989670081e-09
cg24432295	4.137687414917934e-09
cg08933691	4.781268125864102e-08
cg20486985	0.000218114
cg08362982	1.711879892285495e-07
cg17500968	3.213106447574887e-10
cg02892857	4.698948519177293e-08
cg14032465	1.947469618901465e-07
cg13563329	6.111499351368899e-06
cg17387577	0
cg12409681	1.6764367671839864e-14
cg16931913	2.2239405872426232e-09
cg00238123	5.618183436983948e-05
cg01951671	0.00134783
cg27640133	4.4453579370884455e-06
cg17480177	2.0636482383595833e-05
cg23845168	5.2638031137419716e-05
cg03147185	4.0226508124519e-07
cg01724319	2.959290794379843e-05
cg13106472	8.2383685739984e-07
cg12421262	8.296252573813945e-12
cg15011804	3.3306690738754696e-16
cg21624663	7.127563814357529e-05
cg07260300	0.000507938
cg01662455	9.30511764862807e-07
cg18839416	0.00026724
cg05100204	0.000112404
cg24710980	1.1370484276351789e-07
cg15971953	8.457684255169795e-07
cg24034061	4.2693048875830364e-05
cg24768002	2.4993514032178865e-05
cg01206071	3.560600840157857e-05
cg11168915	0.000173646
cg03174607	1.0462852806369938e-11
cg09653430	2.8136382113075342e-12
cg12831208	0.000300491
cg04888241	0.000165533
cg10819373	1.3413101726755805e-05
cg03848597	3.157863367797553e-06
cg05340820	8.200118872814244e-08
cg06771286	0.0010254
cg04175027	0
cg26501007	5.220663709115669e-07
cg14572252	0.00350262
cg21662517	1.0471535825340439e-05
cg11798598	1.9114225702221432e-07
cg07614835	0.000675898
cg26066413	0.000308569
cg00196168	3.78684883378666e-05
cg12271587	2.2708937716942046e-06
cg00181517	0.00395932
cg03451020	0.00275936
cg22041590	0.00207507
cg23035862	2.2599764282205115e-09
cg12094461	1.2872116960105373e-06
cg09812070	5.111789846967696e-08
cg00027940	1.6342482922482304e-13
cg25502086	9.069922590754231e-11
cg17590914	9.55772062684046e-05
cg12163759	0
cg15952911	2.8735178747130163e-05
cg02338143	0
cg04603976	0
cg21534578	4.042950376481613e-06
cg18805982	0.00322987
cg17350528	0.000685071
cg25521835	5.65603119895286e-12
cg15086543	7.680496239004242e-10
cg03059126	4.873336703070663e-07
cg04925604	9.992007221626409e-16
cg10692325	1.6520918721951716e-07
cg16075385	2.7730149065874343e-08
cg16337574	3.42632814231969e-07
cg07382357	8.886031823029938e-06
cg03187444	1.2754242106893798e-12
cg16177005	0.000414303
cg05556562	1.507065400252472e-07
cg26526443	4.9024639204642284e-05
cg05150667	4.3485069574078494e-06
cg07613971	2.2278078748660946e-05
cg22804222	7.036280377858972e-05
cg10562090	0.000270429
cg05976693	4.2520314173510876e-05
cg24765602	2.836619827917275e-13
cg07790939	1.2663498059062306e-06
cg08215649	1.30967071632071e-08
cg12998219	0.00610047
cg08963753	1.9848598305505227e-05
cg12475921	8.344081131594905e-07
cg18959150	0.000115852
cg03582419	6.661338147750939e-16
cg26373051	8.953306915227e-05
cg11590337	4.7573404315159884e-05
cg04278421	9.159069035036271e-05
cg07397867	1.5429195959204556e-05
cg08116952	2.580219556458374e-06
cg07673904	1.6777648415011726e-07
cg16140784	3.3907086027795685e-09
cg06414254	2.157989504869562e-06
cg16564128	5.772382571933576e-12
cg26782825	7.421663283935231e-11
cg10459018	0.000429823
cg20873686	2.568372181599443e-10
cg18851332	8.37063751646383e-12
cg05865660	0
cg21904441	5.966804477064436e-06
cg08665076	9.599213369959614e-06
cg22929456	2.9332092310596636e-12
cg10490645	3.965494599356134e-12
cg11012643	0
cg21503392	3.169387918777744e-08
cg24268894	2.7944852033501277e-06
cg07057692	8.222884162467636e-08
cg25298507	3.123530987858558e-06
cg08112928	5.5026246512657195e-06
cg23833033	8.46628184336673e-07
cg13942283	1.067871192139691e-06
cg23258152	0.000286681
cg08510868	1.329801234184469e-05
cg15468564	0
cg25745795	4.5932360952516404e-06
cg14167982	1.1301647190320452e-06
cg02537860	9.403627541759718e-06
cg14948434	2.3449819086529544e-08
cg09504396	6.451957219322235e-05
cg06307962	7.719206260226041e-05
cg13500720	6.2310157034062286e-12
cg04119503	5.6617471078435067e-05
cg27632179	7.6277360179233256e-06
cg07308040	0.000108083
cg24266825	2.2078735395503202e-08
cg02909744	3.879846109944296e-05
cg21307843	2.3209212329788897e-11
cg04160427	6.797940144132042e-08
cg10544888	5.0182080713057076e-14
cg09552242	2.0231313199170486e-06
cg08980255	7.300746673877256e-10
cg00734440	4.450516593601517e-05
cg08147448	5.10702591327572e-15
cg18634464	1.703371332872905e-09
cg03341723	6.785515482832238e-10
cg05897389	2.2693524837080759e-10
cg24805886	4.95556450319512e-08
cg06537356	2.7514510479997867e-06
cg18960629	1.656215756762336e-06
cg06213360	1.3274645827010545e-08
cg16589855	0
cg11444278	1.0703621444729805e-07
cg07278705	5.758171074399243e-07
cg16364817	9.365135224759236e-06
cg22022320	0.00109264
cg16579940	6.670274024234146e-07
cg05654938	1.006750238730092e-12
cg13555959	7.886763208175829e-06
cg27345637	4.884981308350689e-15
cg17234150	2.184252778647533e-12
cg11988321	0
cg12605277	2.3539921021331622e-06
cg24539562	3.0297922104516317e-06
cg23113022	0
cg09982510	5.697384005121098e-05
cg16385627	2.220446049250313e-16
cg12629564	2.6004172926086255e-08
cg02810826	7.687559793279064e-05
cg22882532	0.0094557
cg18482198	0.000220628
cg06588931	0.00104439
cg20856834	3.701167039926734e-05
cg07078112	0.000467005
cg15527109	3.155574308144615e-05
cg24367840	0
cg15727398	0.000275966
cg08479073	2.9618529850949926e-12
cg12593146	0.000130783
cg22209441	0.000231523
cg15355967	2.6792360907634816e-07
cg18984719	0.000345016
cg03611646	7.808193223002302e-05
cg15054807	0.000231595
cg03534326	1.3835613543733416e-08
cg02507167	3.11233737371186e-06
cg13990947	1.325917153849332e-11
cg03940137	0.000196283
cg02153806	2.515808628089644e-08
cg02853850	5.657758276511604e-05
cg02866360	0
cg06360834	5.887656768788219e-07
cg15923139	4.103270989652685e-08
cg03594078	0
cg26911243	0.000201182
cg27094141	1.028848857775877e-05
cg20917509	8.128830941700471e-12
cg08780538	2.688374975512442e-05
cg12791877	1.2507149760310199e-08
cg16815025	1.952880138067492e-05
cg08905895	5.224427113148522e-09
cg07612131	5.323817227176342e-06
cg23420541	1.778471169744389e-05
cg16232916	1.436702645740695e-09
cg23660155	4.370238726458808e-09
cg12078738	7.265397917344263e-05
cg26680989	3.112783364400684e-10
cg01275830	2.5209456744335057e-10
cg20338089	3.6817554458612456e-05
cg26303436	1.107364755448259e-09
cg01092135	1.043944930501084e-10
cg21125930	7.0936866135573595e-06
cg18236862	1.3344595617859056e-05
cg03378876	8.593927532940526e-07
cg18765519	8.065652885580477e-06
cg15183992	2.6242286121913594e-09
cg12184003	1.4721557306529576e-13
cg18197602	2.9400064300855178e-06
cg17900619	1.2050332731661229e-08
cg22126136	2.7169167121865456e-05
cg03558602	3.3017018374881246e-07
cg13192508	4.1693648533680516e-11
cg27450668	7.095491337116844e-05
cg00967201	4.755257299038362e-10
cg17943162	0.00108868
cg03504496	8.868457449517919e-07
cg14433064	0.00360901
cg05937818	0.00152242
cg03524147	5.147135939687075e-09
cg27143246	1.165587049101191e-08
cg13844853	0.000756397
cg00800428	7.953001590621511e-10
cg16462525	4.46966907929891e-11
cg16313875	4.107349094173429e-08
cg06638966	1.701954366328806e-08
cg08624834	4.836210927172679e-06
cg27064845	8.429429268863586e-05
cg08614357	6.53634507885581e-05
cg13347062	6.24566857676534e-07
cg09702591	2.232001341972989e-06
cg05763378	2.204298313956965e-05
cg20926035	8.236339130751613e-05
cg04582369	5.8910712135151755e-06
cg17199325	2.5080568732960273e-09
cg26643347	0.00223372
cg17658888	0
cg10462597	0.000279455
cg17797395	1.2743360811029447e-08
cg17271585	4.8956625905871576e-05
cg17176619	3.428419770301616e-10
cg06068991	1.677324632298749e-06
cg12615761	7.446328886828724e-09
cg17184165	0.000552242
cg01627510	8.463282188164722e-05
cg08806272	0.000180332
cg06433834	0.000732434
cg12134308	0.00195562
cg22179374	8.014413926349384e-05
cg16120709	2.2210779939690894e-06
cg16306654	1.630998303303599e-06
cg25248659	0.000816766
cg22979807	9.89821694530324e-06
cg17925293	4.622328491410421e-06
cg25677576	1.7510202487969195e-07
cg02411596	0
cg12049688	0
cg10654648	9.365352190637832e-05
cg02382160	0.000795257
cg20985824	1.336375454741301e-12
cg07020547	2.021157838538734e-06
cg00011905	9.769552354876865e-07
cg22764231	0.000245854
cg03699462	0.000544225
cg11768476	4.382250957002398e-06
cg14035861	0.000203694
cg07929700	2.1485116374897473e-07
cg27138327	5.837706984479496e-09
cg23523093	0.0001132
cg27315056	1.2882394602176106e-06
cg26084614	0.00102209
cg21007691	2.3113750480252548e-07
cg10345283	4.708011758225439e-12
cg19107595	6.128583529552145e-09
cg08542973	4.926131564997327e-06
cg04131434	2.0379497818634462e-05
cg26621116	0.000231681
cg26894722	1.4291366433050179e-05
cg26571157	4.251347583006382e-05
cg07665222	2.187348878801565e-06
cg19015847	2.9898925430260626e-05
cg23196108	3.8376533257555856e-05
cg00283283	1.6998898400011342e-08
cg05240062	0
cg16324934	0.000373287
cg02065246	2.167592327850798e-09
cg17830515	3.859285824248104e-08
cg04668182	0.000223468
cg04680247	4.359699268263739e-10
cg21667836	0.00438289
cg25161531	2.1620906953678798e-07
cg20426319	0.000498759
cg22788177	2.498791492389074e-06
cg17359407	4.548100859558257e-05
cg15864416	4.11389632594128e-05
cg07176168	9.450682458833626e-10
cg25881344	8.104628079763643e-15
cg20574436	2.943929003906831e-07
cg05416676	0
cg01991210	7.699373428815548e-07
cg04380278	3.4223340494854426e-08
cg03666966	0.00080072
cg07331576	3.46508510307153e-06
cg22889322	1.5285833924183478e-06
cg05762488	1.9620312652346428e-07
cg00578909	0
cg05401393	9.517874952980065e-05
cg10403728	2.220446049250313e-16
cg27303223	1.1213252548714081e-13
cg21054064	3.1126715746010447e-06
cg13858407	3.774834411718331e-08
cg22886896	2.2726154291774492e-11
cg05504665	1.9843371211858418e-05
cg01240169	5.730655113811434e-05
cg09006915	0.000139328
cg10526031	6.461046253569691e-09
cg06283610	1.2122442637152453e-05
cg23149454	0.00129837
cg13553528	1.8211624906783186e-05
cg26318111	5.149856123232155e-05
cg00704590	2.975075930944371e-06
cg20169696	4.695023259060349e-10
cg05121497	0.00475715
cg06864431	4.996583138239252e-06
cg11963365	4.629630012686903e-13
cg01009769	1.4198686670852112e-10
cg07989901	4.3916020475709416e-07
cg18966140	1.8150726522891958e-05
cg15230900	0.000138068
cg09667650	0.000142729
cg14597214	9.393137073421265e-05
cg03646564	3.069619647355637e-07
cg11325609	1.1916211906104479e-08
cg15428435	0.000184064
cg15122556	1.623160716945904e-08
cg05000080	9.370804132657895e-11
cg14780537	0
cg02447879	0
cg24445405	1.1111277012476606e-05
cg10186229	1.799094535237522e-06
cg18349405	0.00105694
cg11227966	0
cg22716367	2.58575415726936e-05
cg01493563	8.832828787541658e-05
cg01380078	2.7981496208973056e-07
cg14237223	9.617634988412505e-08
cg01593498	3.995330990602675e-06
cg24997329	3.815836535636663e-13
cg03527274	0.00167224
cg18633990	0
cg26895083	0.000363729
cg10851774	4.155710066511276e-06
cg06900487	7.3866289751478575e-09
cg06802105	0.00131437
cg00073550	0.000324384
cg10853723	0.000170515
cg09512022	0.000157675
cg08263140	3.3137895197321576e-05
cg20564892	6.088308235341344e-08
cg17451712	0.000168761
cg15241536	4.7727699570288e-10
cg16650285	9.636735853746359e-14
cg27180860	8.359979375427429e-14
cg21493372	6.424499928714411e-07
cg19380996	0.000303037
cg15220168	8.92632301408014e-10
cg17046247	1.641369405247506e-05
cg14032371	1.9457694455660146e-08
cg03498605	0.00025164
cg06721956	0.000164947
cg15993762	3.4345698920468237e-06
cg00809863	8.719331275885978e-07
cg08623420	0.000405796
cg24571517	1.0605268552232872e-08
cg25966517	2.3128196557919978e-07
cg04282530	3.3095748364075916e-13
cg08195632	0.00459218
cg11925620	0.0011365
cg04770082	5.13537676497533e-05
cg05432622	9.31944859061673e-08
cg22670329	0
cg26989467	9.548964600036847e-05
cg13685155	0.00371013
cg20085869	2.7885473511291003e-05
cg08736158	1.4477308241112041e-13
cg13891576	1.3515668018104776e-07
cg14371736	0.000250987
cg12119581	0.00215575
cg09088045	1.0981669431364693e-05
cg00696973	2.196920423358506e-11
cg12538988	2.6223861677387994e-05
cg12149991	0.000175753
cg03481544	8.51020104037925e-05
cg14813872	1.9239087989397774e-08
cg03319967	3.056010139623755e-05
cg22561918	0
cg04413090	7.091409705006768e-07
cg01022370	0.00107251
cg00660626	7.628989051600144e-08
cg23777731	0.000702702
cg05635369	8.770273396407902e-11
cg07573238	0
cg23629264	6.568856569799664e-12
cg14803417	5.384581669432009e-14
cg03619486	3.715935670278725e-09
cg14815628	1.7458912566770124e-06
cg07378013	3.7375913382931e-05
cg17788110	4.314031714414135e-06
cg18197146	5.040412531798211e-13
cg12453504	8.800828921740056e-06
cg17248487	8.068989920673175e-12
cg04961042	6.133911187755636e-06
cg14024889	0
cg22902564	5.813571243296067e-07
cg12690224	3.608169814361961e-05
cg26326088	0.000455627
cg08072204	1.149639072828279e-08
cg02465427	1.1846922554070716e-08
cg16810559	5.908848291558133e-05
cg12037641	2.4944823984185405e-11
cg02896757	6.874500968478969e-13
cg16585547	7.088702647095602e-08
cg16352485	3.169141615799731e-10
cg17971947	0.00132691
cg14566081	3.060708353430641e-10
cg15555463	7.771561172376096e-16
cg14853917	2.9753977059954195e-14
cg12739948	0.00261491
cg03089032	1.9313910470941664e-09
cg15115803	8.689852216137162e-06
cg17250923	1.8164809323373277e-08
cg24086690	1.8193994089088505e-09
cg23008048	1.0350876937792464e-06
cg24975581	1.338731503430779e-08
cg26548018	1.2791637749032247e-09
cg20248516	2.015659100640388e-05
cg06567276	3.178201612996645e-07
cg27313044	0.000368371
cg19744398	0.000588428
cg22761162	3.4643941297707315e-05
cg27297722	0.000163632
cg17137015	1.0172041079448135e-06
cg15635946	0
cg16387141	5.114009216100612e-11
cg22117723	2.788969432288013e-06
cg07217345	3.483736743525867e-09
cg10838809	6.314332867685124e-08
cg02794184	1.160190802540484e-06
cg18814106	1.2798772042188489e-09
cg08043200	3.054325712348316e-07
cg27479032	5.943098216110165e-06
cg22576878	1.4496700651012162e-07
cg16970786	3.8554488368536255e-07
cg26390660	1.7013471198534802e-07
cg25572712	2.1996585732098062e-05
cg13827284	0.00180755
cg19198924	4.778732964894061e-12
cg11083332	7.374674192428543e-07
cg17149568	1.2877286671431065e-06
cg06029584	1.5529489125754026e-06
cg03995102	8.163954356987801e-08
cg20665250	0.00121256
cg05958216	3.4871600163022265e-08
cg00293626	6.161495091916436e-08
cg05232496	3.3306690738754696e-16
cg05900402	4.974589176409694e-05
cg07933234	1.7685691662161496e-05
cg03989451	1.9368798120922293e-08
cg12766224	2.62894149094528e-06
cg23659428	0.000926638
cg20836616	0
cg14857399	1.2077316924319348e-10
cg22730522	0
cg02797108	4.429703564656773e-05
cg22076329	7.117179501303639e-08
cg18108753	1.8959394014972375e-05
cg26876227	0.00105888
cg15205568	9.316860005714744e-08
cg05825212	3.2631116697601215e-09
cg10432024	0.000251143
cg03314530	0.000118491
cg23586788	8.055386970562406e-05
cg11375112	0.00047264
cg16924248	0.00109417
cg05056133	5.715317108467843e-12
cg17781897	1.7548594636318526e-06
cg25970358	3.999774156104863e-06
cg01374894	1.0166323140659017e-05
cg06430870	0.000518999
cg16499071	0.000183829
cg19335760	7.507688525199008e-06
cg01636248	5.32969718836096e-05
cg13710556	9.992007221626409e-16
cg25080924	7.305703533688757e-06
cg02112681	5.95479221487949e-12
cg23517300	6.625270648086268e-05
cg14797042	9.8339374911105e-05
cg20988861	5.8502092059598e-12
cg11261251	3.918854130091631e-11
cg20667124	1.0451413715362179e-05
cg24946009	4.697454093482989e-07
cg15068527	7.950681724100406e-07
cg23207542	6.801594631522523e-05
cg11393173	6.754860056856771e-07
cg09053611	1.3149592525962817e-11
cg09994906	1.606337285409154e-11
cg08259168	1.1022672625760066e-05
cg11888766	1.7081033654164912e-07
cg19570558	6.381440933456162e-07
cg16099024	0.000481787
cg19386818	1.514705819982698e-05
cg06718995	0.0003306
cg14569209	2.8052233870257126e-06
cg14608275	2.8343993818680246e-13
cg00404436	0.0017972
cg15385450	2.6112392365384984e-05
cg03440994	4.6199345793418445e-08
cg13361558	1.2492840628652857e-07
cg07893572	2.1036301045551653e-06
cg15885963	0.000186682
cg21096228	7.993605777301127e-15
cg01063372	2.7965362208393074e-05
cg19347067	0.000100824
cg13219447	0.000613399
cg00256709	0.00860218
cg14222093	3.510251734761827e-05
cg02747217	0
cg24885425	0.000107948
cg06341490	2.216883450034679e-05
cg10037326	8.282272203619101e-05
cg12976821	3.746617138544739e-05
cg23229584	0
cg04888771	0.000239039
cg23958190	1.9372740611700578e-07
cg12909479	2.220446049250313e-16
cg12464154	0.000177952
cg17532978	3.5304701484606404e-05
cg00890632	1.4760249689160787e-09
cg17413750	2.8135271890050717e-12
cg12683120	6.612776992653835e-11
cg05815275	2.4987567570633473e-11
cg09520393	0
cg11175660	6.590292978003731e-09
cg00038791	0
cg19481634	4.201629666411577e-08
cg06373167	2.573330437627419e-11
cg24275554	1.951272476929944e-11
cg13495130	0
cg04293648	0.00212462
cg09645574	3.0976332610066493e-12
cg10250541	9.2148511043888e-15
cg14286456	0.000155801
cg01922269	6.281470665836508e-08
cg00622166	2.266643561732451e-08
cg25010107	7.59459495291992e-10
cg15537082	0.000195887
cg25832747	8.227833192542278e-09
cg00574740	0
cg13386109	5.6277110090818816e-05
cg21573117	9.658940314238862e-15
cg01598651	1.2828457185420916e-09
cg10306963	0.000153428
cg21370976	1.3230638797323557e-05
cg11896024	0.000190771
cg04986823	0.000968795
cg09870137	4.091386940352493e-08
cg11117460	8.433848530664534e-08
cg25323497	0.000277844
cg02033582	4.3867132148989185e-12
cg08644498	4.790048957481474e-08
cg15682851	8.68139966581083e-08
cg04859886	7.68391361649634e-08
cg20358011	1.095128432382353e-09
cg09591697	0.000187457
cg14533953	3.4689474383675645e-05
cg24683822	0
cg19822251	6.10402284273448e-10
cg21408360	3.9003889007460657e-10
cg27647755	3.3499815144111267e-09
cg23621018	9.185617143803171e-06
cg03492327	4.576624361574133e-05
cg17955968	0.000147215
cg09509267	3.849257170784881e-06
cg24774271	5.957342203111171e-05
cg19496491	8.82444313821118e-06
cg23471522	1.0240697179142444e-12
cg21786601	0.000231094
cg23502386	4.024217414855258e-08
cg01135315	0.00273018
cg12228343	0
cg12642525	0.000478053
cg21825342	9.1535557825706e-06
cg12540946	1.9705168509465132e-05
cg06750152	0
cg00380172	7.087663789206999e-13
cg22251513	8.600416389392684e-06
cg02398371	5.993427976136445e-12
cg06289919	7.338574192772285e-14
cg19544320	2.8515065577661147e-06
cg02861172	0.000474759
cg15648790	1.4151677809604024e-06
cg23977519	4.573551740327808e-06
cg08359013	1.4615073926860234e-05
cg03309455	1.2764933554620939e-10
cg24195524	1.3499645845627128e-11
cg08682036	6.393957570360875e-05
cg26655440	0.000869547
cg19881871	1.3256897375413246e-06
cg12114203	0.000127643
cg22356839	0.000692137
cg09568944	0.000113383
cg04013562	4.112217412921559e-06
cg13245431	0
cg25748905	0.00157582
cg20859694	2.909750218549334e-11
cg01899600	5.42825140392722e-09
cg00260072	0
cg13475155	4.287062617480686e-05
cg24701175	8.394501760378148e-10
cg07962040	0.000102781
cg10401268	1.1477937822412798e-07
cg05107552	8.324730709885486e-06
cg24327127	5.773159728050814e-15
cg18300804	1.1102230246251565e-16
cg23830414	0.000798976
cg22445447	0.000125849
cg17685300	8.947909080347927e-10
cg05201390	1.7863822842079102e-06
cg17886662	5.271195369083159e-09
cg08132302	3.386318618847639e-07
cg27250486	0.00184035
cg26402504	1.7014864155062703e-05
cg16668180	3.453906949335561e-08
cg15230985	5.343639242316733e-06
cg16889217	5.672107359355749e-07
cg21643939	6.8138327552480504e-06
cg01053709	0.00143563
cg03980227	0
cg09712902	0.00095529
cg22504122	0
cg09986070	0.000154423
cg03443309	0.000114887
cg06967452	0.00030248
cg01607369	0
cg05461494	4.1378040993578225e-08
cg14401466	1.7570151999990458e-09
cg09145990	0.000198491
cg18359015	2.904139037807063e-06
cg08666103	0.00107926
cg17894435	4.723344512180816e-07
cg08852073	3.735249188019374e-05
cg15228774	0
cg23325796	0.000182671
cg00580617	0.000310924
cg04550103	0.00108959
cg23713582	0.00133724
cg09073493	0.000134315
cg25609434	1.877264884986296e-06
cg20237790	5.897085274986225e-06
cg11154600	1.9895344072207166e-07
cg14869372	2.3191271125710955e-10
cg09020665	4.4897763284978964e-10
cg06839631	1.2091716516948736e-10
cg05274606	0.00198171
cg19845642	0
cg20816770	5.1398064915275654e-08
cg20770656	1.594866549936569e-08
cg20908276	7.348396570128202e-07
cg16727485	0
cg05821089	9.355053612658537e-06
cg17067935	1.508250191406546e-10
cg09516121	7.752184685627661e-06
cg08401628	0.00110933
cg21649848	0.00036383
cg07657727	0.000285638
cg25692212	3.5515814844622184e-08
cg26429636	1.7794409116200782e-06
cg24004577	6.471406188701678e-09
cg25161512	0
cg15571725	2.840497451694901e-06
cg22697522	2.250124994107594e-07
cg01548463	0
cg15682717	9.459100169806334e-13
cg23183449	0.00103703
cg19341425	0.00132883
cg12686754	1.252232449955315e-06
cg01556466	5.893379461108239e-07
cg23477774	4.219730471666239e-05
cg18323984	0.00078823
cg08740177	1.3943914593195217e-05
cg09336607	8.626264793776262e-05
cg12770003	4.688341035397059e-07
cg17456675	5.99375248888645e-06
cg00560747	1.0524914273446484e-13
cg09411971	0.000143699
cg09169923	0.000117316
cg06903031	5.963785021378953e-12
cg13617074	1.6789616610668467e-05
cg25328718	0.000110012
cg18966789	2.5117401936114447e-08
cg26473274	1.5426859789613445e-09
cg19974128	1.138615313145408e-08
cg12891269	1.1562990925861882e-06
cg00381193	1.5274900078132703e-07
cg06610876	9.495154997485322e-06
cg22055585	0.000399629
cg21005416	2.6237874001244776e-06
cg23206888	1.1297078394978399e-07
cg22498404	1.0329515021112456e-12
cg04494180	3.469794013510885e-05
cg04580996	0.000340613
cg26725749	0.000572221
cg15972264	1.2212453270876722e-15
cg25093661	1.5543122344752192e-15
cg22737624	5.002664948960955e-12
cg25031542	4.555414402362956e-07
cg11954030	0.000916077
cg06488165	8.078775912689906e-07
cg21322122	2.0807367503872243e-05
cg21161194	4.5717805928546795e-05
cg20038252	1.5341687367054213e-05
cg07889827	1.104825222308925e-06
cg21827532	4.80907605515668e-07
cg23343273	1.2252569459025864e-07
cg14863265	6.599993107592184e-09
cg22889757	5.621436911074085e-06
cg13060399	5.457436229594492e-07
cg10599273	7.279661440318108e-08
cg00933405	1.8058623381889127e-05
cg14656180	1.2684686549024882e-05
cg23922804	0
cg13974300	0.000547453
cg10158054	2.0944409102607864e-06
cg22645278	2.671740606530193e-11
cg03391667	1.946548033870954e-09
cg04066719	0.000830009
cg06195376	3.254963128229704e-05
cg19607387	2.3005181881696757e-07
cg08276328	0.000309405
cg02358711	2.5168650076401455e-05
cg12020778	0.000386662
cg02565650	0.000193234
cg23465685	1.2636197500470736e-05
cg10817639	3.0147891188714304e-05
cg26398714	1.7715387834460472e-07
cg18624930	2.361923878813066e-05
cg12709527	8.37099122552587e-06
cg21714980	8.819192752040905e-05
cg15503762	2.220446049250313e-16
cg02979023	3.6154135241162066e-10
cg17660211	5.241066025618579e-09
cg26145461	1.6262155304702652e-05
cg25897426	1.3355817563009964e-09
cg02298342	1.5517585337798678e-06
cg15258025	2.567937329445158e-08
cg08148074	2.5468138520334804e-07
cg14525247	3.0578783949408717e-09
cg08178886	1.6463053142956596e-11
cg07596368	2.8870237817391065e-05
cg13372627	2.3576696150939824e-12
cg00546248	0.000637237
cg02856953	6.069010067266678e-05
cg17031842	7.212526444588807e-05
cg20698945	0
cg05085414	0
cg17651625	0
cg02424715	7.19801995785474e-12
cg17449077	4.600098080231874e-12
cg03024660	2.2015290683796707e-06
cg25042332	0.000213628
cg13519194	0.00183807
cg11931139	5.147017051332359e-05
cg05241732	0
cg23206630	0
cg23857896	5.00244290435603e-12
cg23505596	0.00036877
cg16376461	1.394628498341266e-05
cg05265837	0
cg19986254	5.066964035016497e-07
cg01886125	8.42672029496283e-05
cg26963271	2.0992835247923836e-08
cg09146781	2.6009003284421794e-08
cg24667168	2.170304230775244e-07
cg02529585	0.00139005
cg27612803	3.061722475550255e-08
cg07143114	0.000837818
cg01780567	0.00352199
cg24690747	1.1714675997032131e-06
cg03175768	1.5312736634243151e-09
cg00725345	0.0017524
cg24153003	1.5610888368433606e-05
cg06620896	1.3676749239466268e-05
cg19049860	4.7381552903402735e-08
cg16849041	0
cg13606990	1.3720685698714874e-09
cg18589597	1.0158540675320182e-13
cg25055576	1.176836406102666e-14
cg09694086	0
cg10290180	2.7560381214097873e-05
cg07021405	4.1247182891446244e-07
cg02205936	6.50488900522106e-08
cg07235075	2.437899034835045e-05
cg05818167	7.039480109938268e-11
cg14334350	1.9554123875664686e-08
cg23321994	0.000704522
cg18082626	4.591699179679054e-05
cg24306595	8.218693679895583e-05
cg09085809	5.16369058576327e-05
cg17189465	0.000725844
cg10549986	4.865844374013495e-05
cg01878437	1.3019594925500755e-06
cg18879950	2.2896830620400266e-07
cg15889793	7.681738705245245e-06
cg14535549	0.000165039
cg01370893	3.698658346540373e-05
cg06533798	2.6174234002418473e-08
cg26865734	7.77763604442594e-06
cg20664313	8.445094823450461e-08
cg04214817	4.107825191113079e-15
cg06211375	0.0011415
cg24691461	2.6117367859068708e-05
cg11776367	0.000473194
cg16093328	4.3933591325817645e-05
cg25137110	3.0010438578642606e-12
cg10784073	3.7517016559962535e-05
cg18921475	1.2424499837848657e-06
cg17599582	0.000814616
cg03441422	5.61160949930084e-08
cg03555300	5.396740781371534e-06
cg08582801	2.531308496145357e-14
cg22385297	0.000156196
cg21722793	8.716853304724381e-07
cg02110856	0
cg20415459	1.7059242907180305e-11
cg13952159	7.116529587847253e-14
cg14215088	4.6377302220790284e-08
cg00637688	6.37076564335981e-06
cg00925244	4.5591135089395607e-07
cg04848129	6.776527848861846e-07
cg22689324	8.332916233255716e-06
cg11582891	0.000344328
cg27570344	7.190048556537931e-11
cg03139419	1.501181167129495e-05
cg04070057	1.7236739134895984e-06
cg26856443	0.00017862
cg22879420	6.161401849391623e-06
cg13734518	3.1256108812272032e-12
cg24639863	7.802661531330912e-07
cg15476249	1.65588637579539e-07
cg03185032	0.000533757
cg10000090	2.270386323388607e-09
cg09981914	1.995257190190447e-05
cg15417475	1.5336424504241997e-05
cg01408486	0
cg06051581	4.787693939745097e-05
cg00215801	1.7105582539311825e-07
cg22973666	3.206258680488183e-05
cg15601667	1.606554100863633e-08
cg16903403	4.039019119161935e-10
cg07123579	9.218970031810159e-11
cg08354425	0
cg09426810	1.1959335939337734e-06
cg27578898	3.988661623210987e-09
cg06750474	0.000215705
cg08911852	8.046125654637137e-09
cg01406312	4.166944034267317e-08
cg14484016	1.1444091241208376e-05
cg25548716	0.00113429
cg26130581	8.73278679924816e-07
cg13081670	4.561351296672456e-12
cg07252991	4.255739094460864e-10
cg24212392	1.920448606029801e-05
cg04411709	2.8040051857414205e-05
cg15653855	8.430867670661257e-09
cg15088991	3.0784272908590538e-09
cg07017022	1.0079748746782968e-07
cg11733155	0.000433146
cg01385198	1.1720124870606696e-10
cg27444994	4.1179948340186456e-11
cg06190019	5.593799875525107e-06
cg24716042	1.6852387813015568e-06
cg26387064	0.000141893
cg24222995	1.1102230246251565e-15
cg14594187	2.9085927084393504e-05
cg16688393	2.7396973578674988e-12
cg13354012	0.00052686
cg22509164	1.1102230246251565e-16
cg18594202	1.3820629860772371e-05
cg11264564	2.480482707822862e-05
cg24385954	6.607765933308585e-07
cg13409084	8.233287913661513e-07
cg18289710	0.00049652
cg11926800	6.801080511520396e-05
cg07032414	1.915293050158695e-06
cg26908340	5.502843748839137e-05
cg08662931	3.6154653715314566e-09
cg05134448	0.00123935
cg14382559	6.548095399239173e-13
cg24006770	2.4260146864296672e-05
cg14671488	0.000257338
cg10782240	0.000845542
cg05831517	1.2153023809524655e-08
cg13802679	2.325737205255418e-05
cg17907457	3.1337709397449842e-06
cg09005762	1.815474248423321e-05
cg10842385	0.000166563
cg16935707	1.6907403782129293e-05
cg05181041	5.796666480151202e-10
cg08260464	0.00227041
cg14588317	0.000461707
cg00560724	8.945292498951929e-07
cg05362470	2.0908830222765573e-12
cg01866689	3.79462183786039e-07
cg08445278	0
cg14223135	0.000473829
cg03882759	7.384374223207146e-10
cg07287961	0
cg20540714	0.00118454
cg11729430	0.000409164
cg15189197	0.00107776
cg16654676	3.1011377602530033e-06
cg24937735	1.718006747786216e-05
cg20482698	4.311440093829333e-12
cg05300054	0.00378212
cg00055811	3.7842301459090066e-07
cg09539425	2.7787713896554322e-06
cg15838035	1.8384862109366296e-06
cg07493157	1.295890650343523e-08
cg02116590	3.6992268137581164e-09
cg06276302	8.116666716984078e-05
cg00333920	4.962843006550699e-07
cg17284553	3.33657332496351e-06
cg24744557	0
cg27537198	3.6812836601285426e-07
cg07720105	2.1797163698433764e-05
cg24603922	2.1360003210624257e-08
cg21341391	0.000176633
cg20176098	0
cg01618781	2.298161660974074e-14
cg18882314	6.317479595785436e-06
cg10763065	5.55286256631593e-06
cg10552523	6.081261879842259e-06
cg26282505	9.634727226703887e-06
cg26146027	0.000121624
cg07824636	0
cg13877847	0
cg05356089	5.909716427332512e-08
cg17333579	0.000746006
cg04018325	3.4427470874121013e-09
cg11648212	1.1680804742120188e-05
cg04817966	5.769851929571246e-09
cg11141503	0.00267344
cg09014626	6.3074905298776685e-09
cg00042325	1.112025582727938e-09
cg01525976	0.000261737
cg26516641	4.00871924577384e-06
cg02626924	0.000111975
cg27638593	2.022233658305339e-08
cg04860091	0.00157255
cg22862005	8.452349931076242e-12
cg13676431	2.5008716209029558e-08
cg18849593	0.000325473
cg00308841	3.831851090196903e-05
cg06026473	0.000109921
cg18164926	8.151923580612674e-12
cg11051899	1.9970483950193518e-05
cg18845187	1.0147438445073931e-13
cg04537602	0.000104191
cg10099808	1.3882228699912957e-12
cg02356258	2.962796674665924e-11
cg19382123	5.095790761022734e-06
cg21537889	2.6633083166194282e-05
cg07696137	1.8270867896408305e-07
cg02892368	6.679755282235078e-08
cg02292809	6.300753252475033e-09
cg09152990	4.417427966330045e-05
cg09247679	3.0418429035616867e-06
cg08048809	1.3109178084724782e-05
cg22025064	1.3844557722464401e-09
cg08986516	2.266572047493476e-06
cg13661828	3.9915315497296433e-10
cg21141234	4.0827455594083517e-07
cg02842540	9.867361577375888e-06
cg20337547	5.128002798182596e-05
cg09874671	0
cg12268075	9.992007221626409e-16
cg20790998	0
cg26036288	1.1441313452209556e-09
cg12912349	1.1273315614346302e-11
cg16127835	0.000624551
cg24992741	6.108935908677449e-05
cg08423424	1.2892976686273983e-09
cg02007606	5.2734906553553174e-05
cg22437586	1.8986512362317853e-10
cg18581746	6.329916803138325e-05
cg26184409	1.297850715786808e-13
cg22988581	3.853468323766762e-06
cg01371896	0.00168305
cg26115218	3.3318530501258437e-07
cg26545918	4.547584531167104e-12
cg23811499	5.504721953542013e-05
cg01916058	5.773159728050814e-15
cg22979314	1.1102230246251565e-16
cg27437304	1.3891003458610385e-08
cg14646094	1.1102230246251565e-16
cg18710929	5.944094330079253e-07
cg03417912	2.185791992515007e-06
cg26785106	1.7325252343880493e-10
cg04007583	1.5870747271939933e-07
cg05868677	0.00035764
cg05215130	5.4728028379802396e-05
cg16902684	2.194485337891905e-08
cg04054586	0.000197355
cg02937748	1.9054090327985662e-05
cg10196000	7.361185842069684e-05
cg00789037	1.0602629885170245e-13
cg02212846	9.967874533023391e-05
cg21138486	0.00012277
cg23487859	0.000378685
cg15409004	1.4827441766618321e-06
cg05045806	8.71791170364844e-08
cg00193200	3.690397339384255e-05
cg15896468	5.588713224891073e-05
cg24168221	1.0462560817714461e-09
cg06940451	1.1352591556823555e-06
cg12223004	4.608566639419109e-09
cg16746648	4.518888084947825e-05
cg21893193	5.943423965204531e-07
cg08582840	1.0657996707408302e-10
cg21513686	5.636919982088262e-05
cg04627183	2.942992953780532e-07
cg09341685	0.00101641
cg07048516	7.145395386487507e-13
cg07110949	0.00137966
cg02624740	3.8733959368819626e-05
cg15660427	2.323325359765427e-06
cg06638225	1.7023643883451456e-07
cg13979394	1.0979739001992783e-05
cg04833918	7.823186543021166e-11
cg23643450	6.983491562806421e-11
cg12492297	0
cg26106518	0.00098627
cg07805058	1.326448408778269e-06
cg03711129	0
cg04762527	0.000235332
cg10448915	0.000251346
cg17630596	8.452300561678783e-07
cg19982066	1.6967760529951192e-10
cg05889395	6.016540279984994e-06
cg02597923	2.1935028952313473e-05
cg02059928	0.000195558
cg06855286	5.98821230235469e-06
cg11313136	4.01567212815479e-09
cg15472071	7.832878790026143e-10
cg25738198	0
cg02628700	9.196143876399887e-07
cg10210696	2.821520794782373e-12
cg05633748	0.00110477
cg25548624	4.967647249365381e-05
cg23737575	0.000820417
cg09404571	0
cg19624601	0.000659524
cg07532590	1.5214188554102392e-05
cg04614806	5.63446933554701e-09
cg04155796	0.000129648
cg17360848	0.00475617
cg18762944	2.4487100041770127e-05
cg27401891	2.2541225485173122e-05
cg05693204	7.587245143270138e-08
cg20510552	7.662879791814348e-07
cg22433677	0.000102184
cg00675260	2.6895561540674073e-05
cg13588888	5.8610893916011264e-12
cg09977998	0.000983281
cg18808193	7.251194914514869e-07
cg23381494	3.154811100813948e-05
cg06915830	6.816951593213716e-06
cg21430680	0.000881432
cg10065739	0.000115611
cg16464569	5.0143222907195195e-12
cg08079166	1.959915840732407e-08
cg26167603	0
cg18576936	7.974356740492183e-07
cg00053851	0.000543168
cg23239239	0.000127067
cg17294017	1.0087630228805544e-05
cg14831732	3.5245174556663983e-09
cg25437443	1.908284791296566e-06
cg12889126	0.000624153
cg06970461	1.766364832178624e-13
cg13307823	4.898598859881531e-09
cg04419883	0
cg03680291	4.5035855222863574e-07
cg03115281	1.0205767957960354e-05
cg04093736	2.252814257364122e-08
cg17833947	3.280171362085582e-05
cg06722630	5.340308208978684e-07
cg20681913	5.026856567669213e-07
cg09031823	1.4863999320269272e-07
cg06875227	7.752579061159892e-06
cg23839713	1.2087004508387622e-08
cg03171211	0.000106373
cg07651728	5.208428133229859e-10
cg26238686	0.00090754
cg01862366	2.1711675857183366e-07
cg22372849	3.3504803376160908e-09
cg02074074	0.000273816
cg11073097	0.000186724
cg04099420	0.000272665
cg15715507	8.338676300367887e-05
cg04716933	4.9722675421470797e-08
cg04108625	1.0313425780061891e-08
cg26916658	2.2284932818750214e-05
cg07384001	0
cg01993169	6.827752880411708e-06
cg25045562	7.693017982202122e-06
cg07516591	4.380493437317057e-06
cg18849279	5.6671251049689175e-05
cg01782711	2.749458570572294e-05
cg12091379	5.591690163120333e-07
cg02078598	5.941031751555137e-06
cg20962503	1.9908148685132687e-08
cg14499394	0.000406823
cg13055341	1.3275684399238763e-05
cg16225607	6.024845067287288e-10
cg01920829	1.3322676295501878e-15
cg21378015	8.829099147344976e-07
cg08653418	0.000375447
cg25114523	0.000148512
cg15301504	9.992007221626409e-15
cg14935818	2.7913191757988898e-08
cg08789871	7.748110650851459e-06
cg21697851	1.9986384947046076e-07
cg23150197	8.971351382891513e-07
cg15568049	7.501934518039377e-09
cg21310219	5.250195389550072e-08
cg08828036	1.9567381159824038e-08
cg05877280	0.0021324
cg00499448	1.0079569989773773e-07
cg25655600	1.8029500320482228e-06
cg20432732	1.9681077989552875e-07
cg24624901	3.011672691233258e-06
cg07910499	2.5812170164618564e-06
cg04523769	3.192505474425289e-07
cg24851007	0
cg18135683	8.215650382226158e-15
cg11897120	6.859603910125411e-05
cg09748761	1.4923336724370628e-05
cg20792833	9.166224719248106e-07
cg06147210	1.0300464969970058e-05
cg05974249	6.788447581840273e-11
cg09391279	3.264524262025503e-08
cg18428022	0.00154797
cg20121012	0
cg22199908	0
cg24229776	1.3232549413988437e-06
cg03826688	4.482729016430653e-06
cg13989165	8.881784197001252e-16
cg10020333	5.062078698958583e-05
cg17217741	0.000348215
cg14467794	2.432087306802888e-05
cg03682366	2.143373255547587e-06
cg26329618	0.000217816
cg22159468	7.144001853420789e-07
cg11917125	0.000119174
cg21934040	1.528478771550823e-06
cg26731627	0.000105671
cg26987671	0.00195795
cg23865100	0.000198378
cg01040681	3.215131394784798e-06
cg02664390	0.000108826
cg16935065	5.341888043020049e-10
cg14389442	1.0914186834520834e-05
cg25045013	0.000106431
cg16679386	0
cg22590761	0
cg05011258	2.8115676453666083e-10
cg16057408	0.00238209
cg09284125	2.0595103400466996e-10
cg06184056	3.3581275871163996e-08
cg15847111	5.57678692003627e-07
cg15889462	1.591771026099309e-07
cg10047480	3.3306690738754696e-16
cg01030178	0.000139626
cg12880274	2.6634017997184678e-05
cg16289728	0.000123172
cg15087486	5.264846377750487e-07
cg25213620	9.969203053294962e-06
cg07953152	2.0328183580886616e-13
cg05658076	2.619981465112886e-08
cg02889679	1.891491233796394e-05
cg05374171	2.098321516541546e-14
cg17073133	1.0671931893746489e-07
cg10293093	4.274213211419298e-05
cg25904642	3.437261586469731e-11
cg02932106	0
cg08087506	4.6629367034256575e-15
cg12236236	0.00179947
cg15357334	0
cg20010506	0
cg04850453	1.955745214821114e-05
cg21455978	3.266392309853039e-06
cg11212647	1.1854949593326225e-05
cg18484114	2.6073694392447777e-07
cg21258370	1.2110879501592287e-05
cg19616770	0.000201186
cg19517476	0.000286909
cg04779861	7.108025279478625e-11
cg13423469	3.843408657999703e-08
cg12545864	1.1404713429197244e-07
cg15348839	0.000521973
cg26863821	2.232796285639438e-07
cg04415277	1.1734946347985442e-11
cg24443230	5.637056377238991e-10
cg12598338	6.357103732312908e-11
cg10886350	6.215128411923843e-11
cg12115385	0.00444123
cg07695556	3.2017809581397216e-07
cg25597434	5.3179682879545e-14
cg00257775	3.6976199879745764e-11
cg02582587	3.910856176259081e-05
cg19471450	4.857825307569286e-07
cg08968069	7.93190192016624e-06
cg02984345	2.323870948017781e-05
cg09143059	3.361755318564974e-13
cg02233849	6.023070843785838e-05
cg03728674	5.361121024005655e-06
cg07898446	4.058594317069009e-06
cg16326470	0.00045397
cg25306719	0
cg27110963	4.8960835385969403e-14
cg01608315	3.498007691282723e-07
cg00201145	1.971788954335807e-09
cg15379106	9.563037731696866e-07
cg03954917	0.00079548
cg12313947	1.1468054338381606e-06
cg23693475	0.000292054
cg14918466	5.782307643809048e-08
cg03825231	0.000365999
cg24021452	2.2525536991224726e-11
cg20783223	1.2001434868125216e-07
cg21238260	5.579061076199654e-05
cg26590664	9.120571271559186e-07
cg10132097	1.818983830226273e-08
cg00987558	2.0595503080755861e-10
cg20043447	1.231599375250969e-05
cg24725356	0.000178384
cg12370694	8.740171024401722e-05
cg02652959	1.677903853636309e-07
cg12125772	2.276401289691421e-11
cg20988852	0.00406242
cg08496964	9.213822927955917e-07
cg26079666	7.399406098951289e-08
cg01143896	0
cg12922289	0.000514355
cg11034592	3.4578393056095e-05
cg02115559	1.84448012419125e-11
cg05345039	4.367301853491767e-09
cg14317648	0.000424457
cg08887302	2.8810310470639422e-08
cg08825163	5.298872451930947e-12
cg19152508	4.395193131667696e-08
cg07132675	2.7675508731728193e-05
cg22059717	0.000280677
cg12325314	0
cg18295081	1.8603629052815762e-06
cg04148640	5.045570413697575e-06
cg07484255	1.8733253837055486e-09
cg24301247	2.598258965758049e-06
cg05103917	9.707612047549219e-08
cg04242886	3.355560907591926e-05
cg13817287	7.976233122597431e-05
cg03057953	1.292883776582432e-05
cg07511008	1.0646370312006326e-06
cg26042854	1.8496315590255108e-12
cg00941311	2.5423421146086866e-09
cg02052368	3.986926788712708e-09
cg20931033	2.5541160864062107e-07
cg15974646	0.000539511
cg11394547	0.000385241
cg27639575	8.034128917699945e-12
cg05097015	1.2011976659342949e-05
cg13623966	7.846656222554316e-07
cg17908939	0.0024259
cg13537152	1.7354325554386207e-07
cg14350923	0.000692854
cg26374986	9.704026314671932e-05
cg00117294	6.054844686742555e-07
cg09362385	0.002758
cg14479709	2.5554125721805043e-05
cg13204325	2.40308642096565e-06
cg01927901	0.000749187
cg04005122	3.12776332325182e-05
cg06815715	4.32340932499109e-07
cg17585622	0.00120434
cg12857080	2.5898172495431027e-12
cg08732693	1.262317070793717e-05
cg14911862	4.014155543519138e-07
cg20825814	7.126100271315217e-06
cg19149664	6.367355054326396e-08
cg02209998	8.74965581011411e-05
cg21785496	7.146758514986473e-06
cg00872086	8.958729535990528e-09
cg16250839	0.000870416
cg14250740	0
cg07937443	3.272815130017648e-08
cg22531468	3.5381722851557385e-07
cg21977766	1.4692974048546859e-06
cg24229009	9.484967647965803e-07
cg09893754	6.998440343686241e-06
cg13433679	8.137473920144522e-06
cg23326353	7.497422255364761e-06
cg17421241	1.4084603141228946e-05
cg14314196	6.671150063031206e-05
cg04916732	3.232358825044912e-11
cg14444651	7.971438726239732e-05
cg23694723	2.6954509508514413e-05
cg16271549	1.6997586482769833e-07
cg23876072	7.365676862658432e-06
cg13999061	1.0191281152316378e-10
cg14782151	2.497386963895565e-09
cg24167899	9.861602256588942e-05
cg18898496	2.2537527399890678e-14
cg15287353	3.34970400723833e-05
cg01456831	0.00166386
cg20759139	9.34559651888378e-10
cg23804666	1.1606537352104596e-05
cg02826541	0.00117505
cg02929044	7.905151091858187e-05
cg07125243	4.3683116690562684e-07
cg04572861	7.060074747045064e-11
cg17703064	2.6743233183523785e-09
cg22296585	1.8301388785557648e-06
cg16860971	1.5798473640415978e-13
cg22562494	7.549516567451064e-15
cg02620354	2.276001609402556e-11
cg16864819	2.9028432313449315e-06
cg26139038	5.565922499517484e-05
cg11243561	0
cg23102314	0.000675127
cg08769189	0.00109095
cg26313188	1.6109739309211335e-07
cg04037447	5.128271131094042e-05
cg27426949	0
cg05229183	2.55351295663786e-14
cg08228628	0.000279148
cg17230414	0.000100525
cg25628989	3.417266469796232e-12
cg07536507	2.7072776465075776e-08
cg19958721	0.000253393
cg11902408	0.000962946
cg14720773	8.163987406595297e-05
cg02468770	0
cg05142138	0
cg14641506	7.684382591799377e-06
cg09575960	0
cg09767675	0.000114747
cg10244222	3.3576727745954216e-06
cg04909420	0.00033621
cg21222830	0.0001337
cg11276909	0
cg18497973	0
cg18774692	5.46229728115577e-14
cg11155658	0
cg13638411	9.007794510296208e-12
cg07495704	7.730313069320704e-05
cg22069472	3.359465006180784e-08
cg10257471	5.729584274805077e-07
cg17097394	7.829403791959066e-12
cg07897699	0.00086487
cg11597754	0.000168413
cg10520622	9.068066979200928e-06
cg13847858	1.5516121720793308e-10
cg05655613	1.4292938553372991e-05
cg21613175	3.796463310223874e-05
cg11935354	4.864164626638967e-11
cg05200614	9.944720350540948e-07
cg00826640	7.208350583098877e-10
cg15973546	5.179277656086612e-06
cg04213679	5.138443955887695e-07
cg00968538	1.4825194294409982e-07
cg08708790	8.830213421351374e-06
cg23017617	2.0095036745715333e-14
cg22835427	8.451236155337938e-09
cg08610040	1.8965362613698744e-10
cg19427399	0.000286987
cg02318477	3.044133367602342e-08
cg23149472	1.0901687974573804e-07
cg17152037	0.000337598
cg23491443	9.822303871476201e-06
cg13277189	0
cg23053625	7.763499976221055e-08
cg27625886	8.949940788482991e-11
cg21596294	0.00064375
cg20434905	4.433417687299546e-06
cg04541021	0.00169179
cg07974367	9.169055290469963e-06
cg17856763	1.3071868032454859e-08
cg21200208	7.30555382078002e-07
cg09125627	2.595232522539792e-05
cg01215211	1.5081673433781084e-05
cg09075096	0.000339825
cg04827223	5.8924476346478016e-05
cg16504791	2.2878916620228118e-05
cg24136815	0
cg12552438	9.140466161738914e-13
cg14575697	9.159319969143098e-10
cg08231997	0.0017638
cg01424839	6.572349806110989e-05
cg03115444	3.177759481332032e-06
cg27442805	1.446655574666167e-06
cg03061177	1.7744278268949643e-09
cg09589728	7.021926082595442e-06
cg23757247	2.9398526801838187e-07
cg20420438	4.2375535188154956e-05
cg26819249	4.091366426872689e-05
cg19194167	0.0015422
cg22188944	1.7897148321122103e-06
cg02294687	7.803441804954403e-07
cg20476053	4.005932832407133e-05
cg24322061	0.000119807
cg05632216	0.00102559
cg00357176	6.560506027319946e-09
cg18420565	0.00101135
cg05905844	0.000144631
cg18321085	9.17723170323903e-06
cg07398352	1.061865046336763e-06
cg26340411	4.5940336201866216e-08
cg04575997	6.609157665593557e-12
cg18955927	3.730273268776063e-05
cg22349718	4.8814875808211866e-08
cg25874108	0.000914082
cg16452631	7.771561172376096e-16
cg17530031	0
cg24234895	3.199094900097066e-08
cg04582273	0.000986247
cg18118164	1.5375497479652722e-06
cg02526792	0.00117649
cg14531975	2.6085410366749606e-05
cg10845342	1.978033785621225e-05
cg16386080	2.220446049250313e-16
cg07267541	1.2982718233800483e-09
cg04671526	1.6478005604447787e-07
cg05831441	9.719068883029536e-10
cg21134542	1.821875983409882e-13
cg22871622	0.00300421
cg16905827	5.93554094763249e-11
cg01465838	9.137135492665038e-14
cg05324349	0.0027787
cg00412782	7.945033519973776e-11
cg11381149	0.00115613
cg03494837	5.6231965972486364e-08
cg00920477	0
cg17243643	1.3914450924801258e-08
cg26443724	0.000904077
cg16491233	1.2284804763451618e-06
cg06346362	4.9257785178058455e-05
cg24508409	1.5947929421500362e-08
cg03207054	2.9796355049960255e-08
cg22601350	0.000584742
cg21112512	6.56814047594878e-10
cg12314303	1.2162156280970393e-05
cg09481780	3.345412173949569e-07
cg02134152	3.0578106713363695e-10
cg07131162	3.269660857729839e-05
cg18637184	6.954503958267466e-07
cg00055073	6.321705825484969e-09
cg11646078	0.000239448
cg02588528	0.000412654
cg05845531	3.8457413842341026e-07
cg08791159	0.000394444
cg18769909	2.1688075646508764e-07
cg02311801	0.000913443
cg11412103	0
cg19044967	3.6906665875635625e-06
cg13366731	0
cg18107888	5.256128865482879e-12
cg00169725	4.186176177922718e-07
cg19238824	3.399250180224911e-07
cg16850951	5.337515118775116e-08
cg24554789	1.2837467389115176e-07
cg18456139	4.586873602052677e-07
cg02850422	2.5757037794837956e-06
cg26479279	6.2771494668822925e-09
cg03427637	7.818528138248126e-06
cg17749454	0
cg17797898	5.264677582772492e-13
cg07260380	2.803858256683611e-10
cg25488916	5.232237310082155e-09
cg20225246	2.814838983011825e-07
cg03803806	1.8930391276206215e-05
cg26532090	0.000108402
cg20001791	7.304579163758262e-11
cg27419138	2.219583924345514e-05
cg04458548	0.00170868
cg05958984	2.248944219740423e-08
cg08653574	2.1911767522753145e-05
cg03755957	1.7927706976728075e-06
cg18279757	8.594753113655429e-07
cg25944416	2.8501419779836112e-08
cg07750741	0
cg27119430	1.0447243070643708e-09
cg11482105	0.000414639
cg19854183	1.8754754498084836e-05
cg14242098	8.945685923500424e-05
cg09378756	0
cg17897728	0
cg15529893	0.000559751
cg13575035	6.87127089066264e-05
cg26307728	1.2780589586647295e-08
cg16380016	0.00040978
cg25474312	3.6759481651937875e-06
cg25369185	0.000297266
cg19637560	2.4836355194679527e-11
cg12873119	1.736774256966278e-06
cg27124296	3.3306690738754696e-14
cg18193482	4.244656121543677e-05
cg19860717	0.000253623
cg00010583	6.5231101631368915e-09
cg26841048	0
cg01092230	5.0022834426899365e-05
cg14708990	2.220446049250313e-16
cg16654288	5.4289905904170155e-14
cg19040427	2.4751911366083235e-06
cg09951956	0.000862273
cg10071275	4.5388527392109523e-07
cg08125291	3.169162497007605e-05
cg13815676	3.340542139906866e-05
cg12905869	0.00102136
cg08322746	0.000779236
cg24059107	4.077926885059924e-11
cg05324556	0
cg23985420	8.94143329596142e-05
cg15939854	2.06287217807688e-06
cg01942797	4.347633364432113e-13
cg04334651	2.9003777157754485e-09
cg12025209	2.57481846066554e-06
cg27546066	4.179535004200652e-05
cg16620088	1.258843147611266e-06
cg13270625	0.00162678
cg04366628	5.10702591327572e-15
cg22965511	5.973735424991133e-06
cg00240246	2.3495649870142188e-12
cg01128736	4.3764213530583795e-05
cg13700184	1.1397413973157633e-05
cg07587102	0.000217775
cg03946667	6.8234324857030515e-09
cg23407366	1.1696652612358527e-05
cg27268574	0.000495526
cg17746383	0
cg07443748	0.000452151
cg14480782	5.5756031680509466e-08
cg03704091	1.0429539454293035e-09
cg03738656	4.971578704271451e-13
cg13575698	0.00016188
cg12326572	0
cg02196147	7.274536980461654e-06
cg19464804	6.99683368132753e-07
cg09296362	1.4112403448063304e-05
cg14364460	5.221563122770334e-06
cg24936467	6.023847376357416e-05
cg16425829	0.000264919
cg27074971	3.544805495492298e-05
cg23507676	1.1633138441435875e-07
cg13418576	3.921545317031594e-06
cg15243721	5.9295857113284e-10
cg09460155	9.684161228484811e-08
cg25189201	4.022774064971202e-07
cg13943025	2.4448101642926545e-05
cg00662002	1.7613069047683894e-07
cg17367901	5.389822468337968e-07
cg11039701	1.940963048063793e-06
cg09503310	0.00210662
cg20517854	3.1086244689504383e-15
cg04819337	0.00047577
cg09032750	8.42451586935411e-07
cg16056272	1.0012965661054807e-06
cg14323675	6.042588651666847e-11
cg16989989	5.279963439797086e-07
cg11276540	1.8922274891419733e-07
cg21519235	5.324103590886864e-06
cg10234985	0
cg22071067	7.013498912677996e-05
cg24791328	1.830376066180861e-05
cg01005180	0
cg08459087	2.0149981350137125e-08
cg08872353	1.1590728377086634e-13
cg02777278	1.877216438739282e-06
cg27531366	0
cg26210397	1.2438130024827743e-06
cg07492045	9.428424026614035e-05
cg25432294	2.5076013067004688e-05
cg21050046	0.00405881
cg23550693	0.00081021
cg11263852	9.153993369914737e-05
cg15015119	1.3694568479216684e-08
cg14625938	2.4820276611769998e-08
cg20601128	0
cg03641402	4.537807304361152e-07
cg05646541	1.7763568394002505e-15
cg17292491	0.000715205
cg18810789	6.722351320043174e-08
cg07095818	6.237822696009143e-05
cg15044181	2.4164756196043413e-08
cg05951776	6.618942061109578e-10
cg19215181	2.448476976724123e-10
cg18057851	2.0874337381626695e-05
cg23856331	2.1259634036985275e-05
cg23581941	1.1137457927690164e-05
cg10805836	7.590449492278495e-06
cg16662459	4.830495868457518e-05
cg08574376	1.2608764143884343e-08
cg01556084	0.000246442
cg12681402	4.318117084234352e-06
cg12373920	2.2893870232909563e-07
cg02391450	8.727850540846127e-05
cg24436531	8.150213750557356e-06
cg06786600	9.801999999448086e-07
cg09450823	1.2114653724637492e-10
cg14037218	6.942557639888491e-12
cg26407324	2.8953145436716454e-09
cg04542614	2.356469575026665e-09
cg15264878	1.1802871024979567e-07
cg00247557	8.517631044924201e-13
cg02846963	0.000101779
cg02395814	1.505229739628966e-06
cg03328299	1.8185594896635848e-07
cg17207552	0
cg05002530	8.74707531528518e-06
cg04892600	0.000115536
cg00941900	0.00127189
cg10194627	2.4164820717764712e-06
cg23844910	4.820849608400124e-09
cg14001992	3.1068807642142815e-06
cg07503954	5.035315317480915e-06
cg03378645	4.243827511629661e-12
cg04611299	2.340502791575716e-09
cg20092741	0.000424708
cg08138075	7.733483266447738e-05
cg18089000	1.1915612940782694e-09
cg20994561	0.0013342
cg22785492	4.948360610157465e-10
cg20939696	1.2342200691461969e-06
cg11846141	1.614739506772267e-06
cg00511220	1.48681833427311e-05
cg25121011	4.5971630946439745e-09
cg09509293	0.000649166
cg07281385	4.9011924043718125e-06
cg17216807	4.38616069661224e-05
cg19975916	2.244691843855673e-05
cg10417983	1.6112344188412564e-05
cg04790209	2.55351295663786e-15
cg03717576	1.6353585152728556e-13
cg20969388	4.690905441862014e-10
cg20092334	2.8458693775990085e-06
cg08085267	2.3919077829503976e-10
cg20804000	0.00195143
cg03667488	9.267731337914142e-08
cg22652934	2.1497188004482304e-05
cg22891003	9.714507881342094e-06
cg08935242	7.920158417995538e-09
cg15323638	1.9362936812261644e-05
cg17744449	8.557411837006867e-05
cg01407062	2.2960522372272862e-12
cg26318682	0.000160904
cg12666481	0.000115616
cg22626675	4.725109192804666e-13
cg09993459	1.098807738886265e-05
cg22360563	8.570636326032943e-05
cg19244965	0.00265962
cg05534427	4.3520742565306136e-14
cg00901198	1.4237804268901755e-09
cg22583563	1.4650206134891874e-06
cg18161766	3.803578119132567e-09
cg08177555	4.501569034198738e-07
cg25293430	0
cg06330711	9.520060225254312e-06
cg09072685	7.03012269446246e-05
cg22858630	1.609823385706477e-14
cg11038627	0.00257245
cg17421982	0.00221363
cg27125631	2.6034507882854996e-10
cg03052614	5.344618709823834e-06
cg11778840	2.1954377436239625e-05
cg17647537	6.200450126225832e-06
cg15012214	3.08906019674815e-06
cg24499994	6.225404010073987e-06
cg20220737	2.7433872964000017e-05
cg13633854	0
cg13287979	6.133382595852055e-05
cg19541202	1.662463711138429e-08
cg12614968	1.0169087383271602e-07
cg22469761	0.000988377
cg14950321	1.6674238683789255e-05
cg00118471	0.00124857
cg14271905	1.357231312193452e-05
cg24246097	0.00588272
cg21929472	0.000973225
cg23078782	7.518223848257399e-06
cg16447930	0
cg23387384	8.782663485362718e-11
cg15201584	7.208397365676689e-06
cg03576854	1.4532808250145024e-06
cg09077048	1.1102230246251565e-14
cg13384237	0
cg17066909	6.337667834976912e-09
cg00562665	0.00112883
cg11425470	0.000245757
cg20460101	3.6018614757438172e-09
cg00113883	0
cg02286975	6.975047364465858e-06
cg12915406	0.00123609
cg10651981	5.552001843822651e-07
cg17036469	0
cg00385011	1.9124322125918525e-09
cg13552988	1.1970835878116759e-08
cg13731163	5.764847168709952e-05
cg02429508	0.000153879
cg04428346	0.000116217
cg10056163	0.000886338
cg15389595	5.594838128042401e-05
cg01504108	1.29900545342565e-06
cg01595413	9.206664974836798e-08
cg25077371	0.000139663
cg27262778	0.000132034
cg16263475	5.25205579651189e-05
cg11286819	0
cg25026767	1.4148682225822995e-11
cg24201362	6.341597722947512e-06
cg08642081	1.514215508535699e-08
cg18613092	7.411287716641013e-06
cg23679683	1.7763568394002505e-15
cg15271822	3.6529199665125134e-09
cg04085339	2.39206901031519e-06
cg22909677	1.1053092511037477e-05
cg07400456	3.5970868506041143e-09
cg18437643	2.5033314310363153e-09
cg12316002	4.214211451591954e-05
cg20607169	1.2743836208528592e-08
cg27608224	0
cg14153740	2.852525079599655e-05
cg10301695	5.7035820510975554e-11
cg09119618	1.8739344777918276e-05
cg18264657	0.000128462
cg04774930	1.432187701766452e-14
cg15559248	6.926466491863348e-05
cg00587665	2.6007605149813706e-05
cg02648422	3.978151141836861e-12
cg20062448	2.210730730811683e-06
cg06733733	9.949775953144169e-07
cg00058061	6.608330931578976e-05
cg07517549	4.2235369727361416e-05
cg18455739	1.355031687966246e-07
cg13734535	1.0532548255781649e-07
cg11997536	1.369693296560115e-07
cg13620184	6.57947958115912e-07
cg27402927	0
cg13938785	3.748596100194845e-09
cg25689649	8.494586963725403e-06
cg03409395	2.3482995239243465e-05
cg06259427	0.00027198
cg15621427	0.000175146
cg15574318	6.656251993475415e-06
cg04810224	4.2096093490262554e-05
cg05082258	5.743911470901253e-06
cg04854328	4.650380081017147e-11
cg12334758	1.0293398788885355e-06
cg17902290	1.1010234279851261e-07
cg21449384	1.3613816897128928e-05
cg04088088	0.000199197
cg07434038	3.2775397951212426e-09
cg04113977	4.039639560637909e-07
cg05106687	1.9584334154387761e-13
cg20697886	0.00399919
cg13500824	3.705499438177995e-06
cg09080396	1.811642036386729e-08
cg27103801	1.4308740855506485e-05
cg05670650	5.734932378764768e-05
cg07021509	0.000163005
cg00752397	2.0818528334576314e-07
cg08219329	6.943859127206409e-05
cg17396550	2.1331569843852094e-10
cg19907782	1.22715255557182e-06
cg09386619	3.830750201572197e-05
cg16727692	3.275157922644212e-14
cg25940905	1.95106816143209e-05
cg00754432	3.3461722281913353e-10
cg08401078	0
cg24004844	3.470696558849351e-05
cg08627849	1.594078202771243e-10
cg16523490	1.1568126435657078e-06
cg10282623	0.000399398
cg16086956	2.9483072495950502e-05
cg00498786	4.374034690002304e-09
cg15381875	1.243064886580214e-07
cg15795702	1.1952769091938542e-05
cg27300647	4.445842763833863e-05
cg23892456	9.799436718749277e-07
cg01596963	2.004585386572444e-11
cg27062038	9.570551018356355e-10
cg10249814	2.2630451934624318e-07
cg23245237	0.00313954
cg01596554	2.8891789052298833e-06
cg23544286	1.4940279624564567e-07
cg11554650	0.000287876
cg02171825	0.000130166
cg12515008	1.2667587534487268e-08
cg22833612	0
cg06890950	3.222550227222065e-06
cg20173321	1.4628000507777017e-05
cg08010651	2.8293445364369063e-10
cg07779546	1.0547383233472374e-06
cg06606440	9.551298094656602e-07
cg02503437	2.4142110532920924e-10
cg00130530	3.2431848162595145e-07
cg27342333	8.194411815765079e-11
cg10885417	1.3844743051993902e-07
cg26725652	4.946043574705072e-13
cg16119408	7.452816586095423e-09
cg00751730	5.62144251148311e-06
cg20032668	9.99472904439358e-07
cg14469436	0
cg14823918	6.43093356345048e-11
cg13750140	2.92695578885116e-09
cg24903144	2.4747069948816147e-08
cg07883408	9.833058396313543e-05
cg14422096	4.2916698861361624e-08
cg20988620	0.000547965
cg21810004	0.00027417
cg22233425	6.847508227469934e-05
cg01747518	4.6765770589374256e-08
cg01248010	4.016631471870369e-11
cg05871405	0
cg01375534	1.847977944768875e-05
cg13710960	3.782349591308076e-07
cg23165274	7.822509306976144e-11
cg08273874	8.915303172851718e-05
cg09658621	4.43006879858876e-05
cg02681893	3.8968828164342995e-14
cg01391631	3.197442310920451e-14
cg04136036	2.891106467672877e-06
cg15951179	2.5598263941883914e-07
cg27518279	3.7592498558502996e-08
cg08709829	0.000500459
cg01922145	1.0094088951362323e-05
cg26149567	0.000148286
cg13764927	9.716075184140749e-05
cg26417152	0.000799328
cg26160604	0.000678396
cg03628992	3.251139161131178e-05
cg02408601	6.790124018607457e-13
cg17964352	5.795788399431956e-05
cg06320712	0
cg11484145	5.397735394652159e-06
cg00569747	2.52995815186452e-07
cg27372654	6.159687149231985e-07
cg26313746	3.412159443882956e-11
cg02050283	1.806736205089976e-09
cg13368214	9.284371316198303e-08
cg08432744	0.000203431
cg03747894	0.000971091
cg07127957	0
cg23766787	2.993544945262272e-08
cg10582240	0.0008211
cg20007423	0
cg09642739	7.463813094243932e-07
cg07184032	8.636427983876871e-08
cg03024135	2.6016713228216304e-09
cg04679778	0.000139227
cg12039505	2.7301947916891223e-06
cg05973305	5.353698817600616e-07
cg16308962	3.784973746445708e-05
cg12442369	6.661338147750939e-16
cg10101707	2.6587636770880607e-05
cg22012281	5.7566973008404965e-05
cg07539543	1.1029233082382461e-10
cg16733705	5.329070518200751e-15
cg10920241	1.1066890737154722e-09
cg22727069	5.778568567849085e-05
cg20984967	9.612677579817763e-06
cg10560306	0.000445081
cg24645513	5.99126215083956e-07
cg09687005	4.124913637548744e-05
cg24534145	7.796977922858161e-06
cg25564556	3.320517194538297e-10
cg25761771	0.000373826
cg01692968	4.041614929062298e-06
cg09555673	5.971092065237826e-09
cg15677050	9.022585012452566e-09
cg15558195	0
cg24573743	1.8662849043948881e-13
cg12397071	0.00191711
cg26033710	0
cg17154969	9.197109464009756e-07
cg01664267	0.000171225
cg07998852	2.7849266226454006e-09
cg16780412	0.0012561
cg21372733	4.124859741749809e-05
cg16266126	0
cg19138139	0.000351427
cg11795488	0.000694576
cg24566217	7.87848160970217e-05
cg17515970	1.096774893127872e-09
cg13114957	0.000177029
cg12041848	0
cg16165165	0.000171742
cg06776422	9.241074572230445e-11
cg04856827	0.000158816
cg07151541	0.00343493
cg23804842	8.880229884766777e-12
cg02457308	0.000829903
cg19278057	3.478797250267007e-10
cg12443284	0.000340083
cg06663737	3.039329749088271e-05
cg08749605	1.3317039687654741e-06
cg15573623	5.968392229993569e-06
cg09035606	0.000479827
cg08645153	1.4812806314878912e-08
cg08794478	2.0163930503080962e-07
cg17299543	0
cg04802449	5.238759426262618e-10
cg07640800	2.9603464609673225e-06
cg20946638	0.000112585
cg13692543	1.1435297153639112e-14
cg07626435	6.278805340986793e-06
cg25000021	1.0175602116468951e-07
cg23138179	4.009959991724266e-06
cg11226438	0.00572312
cg04615654	6.627032256290022e-12
cg06487135	3.8427434567722685e-09
cg07958192	6.98441304791686e-12
cg10762882	5.570077480365754e-07
cg27010947	7.483769159932763e-10
cg00947220	3.3660536580271128e-09
cg20618109	2.647722889825843e-07
cg18833904	0.000127169
cg02862885	0
cg27370351	3.44186268725899e-05
cg14429436	0.00227688
cg14771689	2.8124438444798727e-08
cg20427538	6.612996877430888e-06
cg03234743	1.8510868288967863e-05
cg16858307	4.416228930603783e-05
cg02798744	7.853181915884466e-05
cg22086454	1.7543536169006835e-05
cg07227445	1.058590992641939e-10
cg09079273	1.0381177543483666e-05
cg20497968	0.00039376
cg24486736	7.360076238394075e-05
cg12939006	0.000341677
cg03150676	0.00011782
cg04654716	2.9976021664879227e-15
cg27527371	0
cg09577417	1.6648953958808832e-06
cg14940461	3.26737010225564e-07
cg13952840	6.986455225455046e-08
cg01870865	0
cg25880344	3.0976786691283564e-08
cg19948436	1.510821071581958e-07
cg26680675	0.00010308
cg05764470	7.436584215092523e-08
cg25851453	9.88367263424772e-05
cg10775230	2.324151981980549e-11
cg06609496	0.000204863
cg25841608	0.000505035
cg03275284	3.3948038432596306e-06
cg13858687	5.096206923793645e-06
cg27110090	0.000755361
cg09294937	0.000583829
cg07875585	0.00596032
cg02101571	2.8696143755668757e-05
cg13036702	0
cg22832443	0.00120343
cg02304222	1.2212453270876722e-15
cg11856334	5.1002757591844805e-05
cg16340177	9.345423023543464e-05
cg14537104	4.884959353690377e-07
cg19894966	0.000514513
cg11346522	3.7545986635301176e-06
cg07852840	8.958157169391967e-07
cg27613495	0
cg01486321	1.3713606894505403e-07
cg02343594	7.124856737927843e-08
cg11449372	5.968662424971072e-05
cg08241514	1.2401957533381136e-05
cg25996646	1.309361767010131e-06
cg13721464	9.375040574188809e-06
cg22443541	0.00145303
cg22013747	4.574307599369831e-10
cg18744269	0.0016162
cg24559796	9.60730459187431e-07
cg02125941	2.5366459011078035e-07
cg05991902	0.000613088
cg05366160	5.307167368906462e-07
cg05729683	3.5185976354767945e-10
cg05477457	2.9036351101296987e-10
cg22625339	1.3333066514187308e-06
cg19978859	3.97336330093534e-06
cg26626704	6.406334218667098e-08
cg01541356	2.6209341852378998e-06
cg26854680	3.3306690738754696e-15
cg22258863	1.0102728507099812e-06
cg20819895	0.000485914
cg23393147	1.3060663661690342e-12
cg15972506	2.0307389103635387e-09
cg01330596	6.8394561125728615e-09
cg20671920	6.825831289081208e-08
cg24980813	1.4461758003792013e-05
cg04037585	0
cg14138889	0.00444402
cg19525872	3.001062460761261e-07
cg13522051	3.6291445737468564e-08
cg04285095	1.4291372529839919e-09
cg09597543	0.000148824
cg17329563	1.3196955355398998e-05
cg27232155	4.879219341891172e-07
cg13094293	0.00182555
cg07474923	1.3812727958306681e-05
cg04625818	1.2434497875801753e-14
cg01630690	4.6393229825469895e-05
cg23169269	4.748682558286532e-10
cg15510875	5.65691937737256e-12
cg06348274	2.138864441114663e-08
cg19092715	3.039692919593051e-08
cg26450266	1.3259720532676766e-07
cg26378548	2.7788223089242337e-07
cg04847174	0.000220931
cg01527176	0.000148304
cg19969606	3.1308289294429414e-14
cg04684322	2.1895376689506918e-07
cg27421195	1.2702574547773793e-08
cg26782090	3.1273872380666035e-12
cg23317115	2.3083214317765055e-06
cg14240706	0.000309053
cg13201036	0.00012954
cg06171978	4.409954877881983e-05
cg06452258	0
cg10362033	0.00583926
cg10335947	2.8477220581635265e-13
cg05870029	9.553389342942253e-07
cg12766736	4.025891620074162e-09
cg16897948	6.764193680564023e-05
cg17514123	2.839525281572719e-10
cg17370823	5.765986039740767e-07
cg25353652	2.653433028854124e-14
cg00386329	3.847304696646958e-05
cg17256681	1.8819010210169296e-06
cg15261340	6.577613420599704e-08
cg11645313	6.442330261724472e-05
cg10316141	4.620120153342455e-06
cg03062818	0
cg06879704	7.081549265652853e-05
cg14047094	2.4990103575373013e-07
cg15209116	6.556770726362515e-08
cg17421158	0.0001402
cg19966063	1.6219889201418702e-05
cg06795981	5.262204938460968e-08
cg07206985	6.630797732876115e-05
cg06182998	1.5035839731392109e-05
cg11895716	2.0055060057089236e-08
cg15209921	6.31908500827727e-05
cg09535322	1.7763568394002505e-15
cg11204397	1.6737022878743346e-10
cg17230587	1.8465976381332183e-07
cg23704517	4.900006596919582e-06
cg16612503	1.7763568394002505e-15
cg07433955	3.4416913763379853e-15
cg06924060	0
cg17402294	0.000232668
cg08714474	9.168826492822468e-06
cg10544486	8.061191796404632e-05
cg00413721	0.00111347
cg11699880	0
cg09639643	3.711164022757174e-07
cg05549181	6.483333536699831e-09
cg23413454	2.570199608697976e-11
cg01617810	5.444702269175039e-05
cg15203777	0.00296912
cg26516640	5.551115123125783e-15
cg09908380	1.597791640040036e-05
cg04782316	1.0103029524088925e-14
cg07793395	0.000123279
cg10480239	1.859727971620373e-08
cg00701208	1.5956469479050384e-10
cg21333217	0.00279263
cg12370917	0.000171208
cg16101525	1.4865458308754853e-08
cg08990348	1.081664635638191e-08
cg24162646	5.346201711209364e-05
cg07493821	0
cg00468228	4.827138688767718e-12
cg20315946	1.7228736137742118e-06
cg02398789	6.279130762565366e-06
cg00429513	0.000199105
cg03245084	8.305178161904792e-05
cg12925144	0.000120529
cg02266399	7.055568906899623e-09
cg11891322	0.000634562
cg08706626	2.6035341679553348e-05
cg12245764	4.000111969926223e-05
cg27482168	1.4462122924774334e-06
cg14565721	0
cg17580484	0.000261347
cg07037858	6.728090460983438e-06
cg04267772	4.4846459879011036e-10
cg22658654	7.639499540301742e-06
cg18714586	8.753074151046647e-07
cg03042060	1.2657523430492645e-06
cg27475979	2.676293409109576e-09
cg16956116	0
cg00837218	9.397477754857775e-07
cg14571088	4.651172447189822e-09
cg15755127	0.000146194
cg02636670	4.181073193221252e-07
cg00423185	0.000114658
cg16808805	1.8384489706257945e-05
cg17409077	0.000154183
cg02457635	7.703837567873961e-13
cg22328675	1.6755363763110154e-10
cg10213413	2.52271518341729e-07
cg23666831	6.381067277527741e-05
cg02548174	0.00203625
cg02290834	4.444770740352766e-08
cg07346739	3.910880462698607e-06
cg18863922	7.351535269428666e-09
cg22707210	3.1104689880434577e-06
cg06514399	0
cg01611175	7.383760269874529e-12
cg10147609	1.9369281245573688e-07
cg09677297	1.5804287722964716e-07
cg05374238	6.033507841429753e-05
cg04928124	8.112882821098566e-08
cg14649963	0
cg26371677	0.000139497
cg03825764	7.199335572138921e-10
cg11398659	8.684598595820603e-09
cg02246952	4.9960036108132044e-15
cg00123920	1.282419544668123e-06
cg04319611	2.870704784996292e-09
cg15144176	4.82092163522907e-07
cg15057390	0.00017371
cg06979281	2.0539125955565396e-14
cg22838470	4.011098919676215e-08
cg16489360	2.833070993579767e-06
cg07103233	8.237854842718662e-13
cg19285777	1.3547152236892401e-05
cg09766856	1.881420368521347e-05
cg01602376	2.1294077612310502e-13
cg24001142	1.3063479187280791e-08
cg00445475	3.603461973256117e-11
cg19966592	0.00434986
cg08163918	0.000439413
cg08008031	3.31611140069743e-06
cg00150168	4.0630517136985844e-05
cg10548315	5.898614929833457e-13
cg17367712	7.191557238606094e-08
cg23720929	0.000199901
cg11889371	0.000211748
cg08017233	1.6961987370223142e-12
cg06056072	9.453714044960204e-05
cg17200084	7.27248515307588e-05
cg00886598	1.2850825481303119e-05
cg26199856	0.000143222
cg11936289	0.000404501
cg01193682	5.819446261545735e-07
cg24457614	0.000540168
cg24663569	0.000905868
cg17671552	4.843014735445017e-05
cg12610449	0.000189776
cg13837145	0.000762928
cg10904070	1.1102230246251565e-16
cg11226661	3.4480546707293946e-05
cg01309645	2.3023827622203896e-08
cg23807890	4.5054578126313416e-05
cg19877628	5.542257055402011e-06
cg07372023	0.00982829
cg09290103	1.0761022739558257e-08
cg07435331	4.6939563347336843e-11
cg18624348	2.8249947470193604e-07
cg13859958	3.3652192144018045e-11
cg11915364	3.322910835379389e-10
cg22790319	3.847714453530937e-05
cg03822746	0.000404003
cg05249382	8.743353190343583e-07
cg26917730	1.3294648715245216e-09
cg18703975	4.4996954162712655e-08
cg07850515	6.228351168147128e-14
cg24903582	7.162779627201132e-07
cg12662640	0.000551654
cg00643662	6.900390112241084e-05
cg16087038	1.0467343127040785e-05
cg21651081	9.692883361078763e-05
cg00594191	2.3162654202102395e-05
cg16775542	3.850415541961638e-10
cg06659156	7.742617588624157e-06
cg26972554	9.437900461151116e-10
cg18236863	2.804136922662792e-10
cg19136278	2.5216077004230897e-08
cg10771630	5.309677398868118e-06
cg01012966	0.00131004
cg04413879	2.6706715094748645e-05
cg17419123	0.00150708
cg26099468	1.28775223817712e-09
cg05133854	3.8522071755808796e-06
cg17406244	0.000224702
cg00889019	5.9875261071429264e-06
cg05509190	1.374296965117594e-08
cg05815496	7.5195736805033775e-06
cg08265797	8.626432901337466e-14
cg05175213	2.192707873049926e-07
cg19239582	0.000182654
cg15345845	0.00106406
cg25218716	1.5382692453158597e-08
cg12414862	1.1719925536723963e-06
cg14829190	0
cg05367087	0.000316287
cg02110909	0.00111648
cg04118974	1.3437493607826312e-06
cg07320612	0.00365738
cg09783609	0
cg03095778	2.688246425464058e-08
cg00890331	7.716442769023502e-05
cg22262361	2.5993135506885423e-05
cg26359730	2.2723805676028164e-06
cg05159623	0.00035084
cg00385233	1.3772620509611144e-06
cg12574388	2.7762563359345904e-09
cg21888923	0.000108069
cg02748624	0.000668335
cg00108744	5.782041512247815e-13
cg14212193	8.488723168831314e-09
cg19880396	0.00307461
cg19660531	0.000133741
cg16143997	0.00195473
cg08292207	1.8093729847734608e-09
cg15289711	2.2592512309072e-05
cg20127859	0
cg18371293	4.101314103888143e-07
cg10923455	0.00135512
cg08892166	0.00129724
cg26299690	7.91578326775344e-07
cg04651765	0
cg00606952	3.717026686445024e-13
cg08086652	2.5023563998693987e-08
cg24470133	2.4474866577861576e-12
cg18207384	5.737704789998688e-05
cg07571928	3.2611478427369e-05
cg19205266	0.00015899
cg09953291	0.000800784
cg13137032	2.8747224600778054e-09
cg01189038	4.310248918892867e-07
cg25527599	0.00141041
cg15890783	0.00123689
cg11295986	3.289126009331511e-07
cg19010994	4.711144807600931e-10
cg04291888	0.000261241
cg03051767	7.283285086145952e-12
cg00152777	0.00037669
cg06673148	8.046821851515062e-06
cg18333793	0.000743975
cg14673254	4.803145948861776e-06
cg09397175	1.224894386031572e-06
cg26544722	0.0012117
cg14256643	4.487283739029735e-07
cg07445536	0
cg18095848	1.2434497875801753e-14
cg05878098	3.413175295730042e-07
cg26901111	1.1102230246251565e-16
cg02557695	5.467384615620574e-05
cg14997376	0.000399677
cg13028554	0.000465965
cg11298446	1.622596390582487e-09
cg17977777	4.2631220775746215e-10
cg07565441	4.3109404934682516e-11
cg00141330	6.803642649266806e-09
cg17863660	6.762035376084441e-12
cg12937206	1.2676725094085128e-06
cg23698165	0.000245732
cg05913208	0.000266824
cg25610697	1.1348080600770416e-06
cg26785499	2.745287219774184e-08
cg27405010	3.168386358720632e-06
cg24601055	0
cg16308929	2.0703061167637316e-06
cg11742366	9.025424705977336e-05
cg23699463	1.645072511657908e-06
cg20984924	0.000539857
cg17312012	0
cg22402378	9.303668946358812e-14
cg03467825	0
cg21747967	0
cg17826486	9.11657638269503e-09
cg26402304	3.388369584911288e-10
cg12141846	8.273152163340569e-10
cg16260695	0.000224431
cg18158015	5.2673682365833585e-06
cg11175473	0.000318627
cg08439122	5.170606215076923e-05
cg25756867	2.3076548449907364e-09
cg24556334	1.2000233029496599e-09
cg17286326	3.115675949816321e-05
cg05075835	7.3453941810130985e-06
cg05241830	0.000322994
cg23929988	0
cg08260790	2.4784317419479507e-06
cg17237320	1.4503243050967285e-10
cg14917934	0.000925438
cg09546814	0.000899098
cg15908654	1.4254314765316245e-05
cg25923092	4.039499856833828e-08
cg15616518	0.000130092
cg19320803	1.6682659365052643e-08
cg24164303	1.8583950711636987e-08
cg22032020	0.000148171
cg13652354	4.727329638853917e-13
cg15371711	1.107446894188513e-07
cg10945307	2.793750786267424e-10
cg09890775	0
cg15327731	6.197967694632212e-10
cg07532796	0.000219572
cg06517952	2.3366010668879333e-05
cg04193708	6.905462245798688e-06
cg09837935	0.000253823
cg26645242	1.778311243816333e-07
cg03883939	9.874877915372338e-09
cg24508377	2.7548574532687553e-10
cg14631153	1.7019647946536764e-07
cg24755189	1.9267422524116284e-07
cg13463522	0
cg04594613	2.0017800497984517e-05
cg25914748	4.984910021710309e-05
cg12356629	0.000580651
cg03569956	8.975430787483418e-07
cg02879488	5.0959236830294685e-14
cg27583690	3.516730261665657e-06
cg05629821	1.0563475055458404e-05
cg09041183	3.3650859876388495e-13
cg00625457	5.551115123125783e-16
cg13549951	0.000543207
cg26862175	2.220446049250313e-16
cg10473842	0.00041045
cg23087306	0
cg24366383	2.3425705819590803e-14
cg14195115	2.698283719348993e-06
cg21546211	1.812192468308993e-06
cg25104105	0.00310819
cg23766360	0.000969272
cg07804470	0
cg11559480	2.2261858164673853e-06
cg10830322	1.892490356758536e-06
cg14372433	4.19042800459124e-09
cg04316429	6.025275862686641e-07
cg21009451	2.326463486301833e-07
cg25730020	0.000609879
cg21277869	1.157613230162724e-06
cg09425228	0.00684152
cg09667394	2.109346675105428e-08
cg12105691	0.000898866
cg27007846	4.211512583118804e-09
cg00493389	8.633636737753747e-07
cg20669049	1.27035171271217e-09
cg00444740	0
cg24891781	8.611582358319936e-08
cg06401035	3.4069152938798197e-06
cg20807545	9.101782388887258e-07
cg17767203	0.00177423
cg16954950	1.8783408162192927e-10
cg22443229	6.3161700319946945e-06
cg13096859	2.9669701140377924e-09
cg02234234	2.2940261173554077e-05
cg20081771	6.670227703509113e-10
cg17885452	2.3336839127807707e-09
cg05747251	0.000570756
cg09971591	2.841074486781281e-09
cg08359167	1.2564191020913995e-08
cg05477778	3.80231864125502e-05
cg05326144	1.8671787671564744e-08
cg08094347	0.000470392
cg04349793	0.00144708
cg08669938	4.4141571686751035e-07
cg05954222	0.00084791
cg08364025	0.000915125
cg00977511	3.803801088542169e-05
cg21707740	2.4212060246719957e-06
cg10928866	2.3886525990501895e-07
cg11315544	3.7095564747735565e-06
cg13167075	7.049916206369744e-14
cg09654136	0
cg24795188	2.092992446023345e-12
cg11090582	3.8919771221834765e-05
cg19925399	0.000148323
cg03841832	0.000690599
cg21219252	4.7761066614415704e-05
cg05983525	0.000922451
cg21251203	3.5380820273545055e-08
cg26102082	2.302035895240806e-09
cg08780527	2.6129614028036485e-09
cg02501544	4.5283364613624144e-08
cg24302354	2.3969964790815368e-08
cg25604018	4.856446886858379e-07
cg12403331	1.3255593615646433e-05
cg08143073	3.679035714077017e-06
cg12225812	5.6176743982949695e-05
cg13167197	3.03235214715869e-11
cg16527041	1.178854230898807e-05
cg03038548	0
cg19011588	1.1102230246251565e-15
cg22129980	4.5263965702035946e-05
cg25363069	9.04054608952265e-11
cg01514653	3.3067972720512984e-05
cg00058767	1.578818944814042e-05
cg19186736	1.2465962850871648e-07
cg14067363	0.00029838
cg18555206	0.000507839
cg20164915	4.1847489917756775e-09
cg13788902	1.45162102009877e-05
cg08363042	6.233169536074001e-11
cg23596308	1.7002482821659726e-07
cg24884140	9.088154951042426e-06
cg14937128	0.0037059
cg19827721	2.04415419188253e-05
cg20180050	1.7370955629480989e-07
cg08421080	0.000146848
cg14473145	1.7999953216829567e-07
cg11985825	6.581817477702145e-07
cg21282525	0
cg08469280	1.662307694672016e-05
cg17584604	0.000170206
cg06563472	3.326168586692546e-05
cg16530587	3.321020007263087e-05
cg03080336	0.000229025
cg04769674	0.000238805
cg09909601	0.000700843
cg12312968	3.576474114863615e-05
cg04020412	0
cg06187336	4.7582430040549184e-07
cg01013812	0.000387227
cg23808213	1.2086331935279304e-11
cg06232302	6.8765510998769486e-06
cg20819878	4.891136570206456e-07
cg23335299	3.9414971286788614e-10
cg08723353	3.5764731831644525e-07
cg03463523	8.784972749253939e-11
cg05048475	2.6294141823424155e-05
cg01091029	2.8778407991092436e-06
cg10741153	4.8305752505806154e-06
cg16200207	6.540307961366842e-05
cg17018710	0.000404981
cg24422103	1.2076402100547057e-09
cg02903275	0.00149192
cg11428724	7.076856101129181e-09
cg24485037	1.1137891053891735e-08
cg11218915	7.778901973320984e-05
cg11912478	6.384251548530173e-07
cg23124641	7.897793530275976e-12
cg27038703	2.125819892340175e-07
cg16495735	2.847159476626615e-06
cg27034924	0.000602061
cg20365618	1.1327881965783604e-09
cg03694587	8.291177626640334e-05
cg10778780	1.6562075402237753e-06
cg08697985	0.000285958
cg20156810	6.4307046426792525e-06
cg06689635	0.000117654
cg21143375	0.000502726
cg00231085	0.000506186
cg19928195	0.000399729
cg20512303	8.307354137926382e-09
cg03465562	2.9781704324882696e-07
cg26955845	3.325267838860668e-10
cg27621745	4.069140918661063e-07
cg20498291	2.1075051082064533e-07
cg26596307	4.937692427708917e-06
cg21485125	0.00013713
cg13602065	2.2551948641869046e-08
cg27605823	7.925048896917364e-05
cg04282902	4.1950239826338276e-07
cg26734144	1.1097980867624813e-08
cg22872992	2.5115643407236377e-06
cg14504768	6.917915615178849e-05
cg09272702	5.289261711949322e-07
cg17246438	1.825775064467905e-07
cg00323842	1.5092840517927364e-05
cg06457099	5.375289548459339e-05
cg20040826	0.000165272
cg20928906	3.2128081403071107e-06
cg03287519	1.5283542431632213e-08
cg17129504	5.2602337955010015e-05
cg18109874	0
cg04855641	0.000371457
cg06331400	3.1231242814122595e-08
cg07353077	1.0366012359597221e-07
cg12196294	0
cg03980408	5.982306561236328e-08
cg16370572	4.7170743977531515e-09
cg24096902	1.1102230246251565e-15
cg07623332	0.00261762
cg07953895	0.000131202
cg18749034	8.710809851208978e-13
cg18496842	1.9037995097948013e-05
cg07469325	2.407486177080642e-08
cg11056374	1.4344081478157023e-13
cg08445623	5.238895297876578e-05
cg20337959	6.905646054988779e-10
cg04916345	0.000443695
cg16076615	1.3113410357590283e-10
cg19431274	1.0831047903003821e-07
cg01113246	7.209480174918959e-05
cg27173575	0.000265985
cg27470978	3.1632871591025236e-06
cg12479313	8.621132696617906e-10
cg10304281	6.878346781036271e-10
cg08139339	0.00144127
cg04564343	8.888509579096926e-05
cg02704480	6.051355478042808e-06
cg26992028	2.046493663421245e-08
cg24115032	4.928020636008057e-08
cg05488984	4.773959005888173e-15
cg10500391	6.50961573533948e-09
cg09203099	1.2263367069276221e-05
cg21568684	1.0325637345154348e-08
cg18087672	3.408677609173516e-06
cg14639293	4.380285576477405e-07
cg14458315	0
cg25794707	0.00260224
cg25874953	0
cg17155829	0.000285513
cg09935998	9.181649884837384e-10
cg20090108	6.466420732209599e-09
cg23112360	5.360131052345452e-07
cg05579613	4.485190318037624e-07
cg23912098	6.415460800379691e-06
cg07316548	3.823067651342882e-08
cg11321922	3.4083846855992306e-14
cg03877381	0.00188645
cg17939797	0
cg24911827	2.5106375692085514e-05
cg07531093	2.9531952814187967e-05
cg24754791	6.47466655823159e-06
cg20817822	0.000513607
cg01848115	3.3152733891483877e-09
cg10708588	8.548717289613705e-15
cg20729184	4.024347521891514e-11
cg10930366	2.7105309774455577e-08
cg25808615	6.009968988029968e-07
cg10571168	1.1263483378209926e-06
cg16729510	7.335306793643248e-06
cg15125392	1.8843508076127335e-07
cg06438577	5.770073820565713e-05
cg12828819	1.1102230246251565e-16
cg08843248	0.00035021
cg00999595	1.8749197273404405e-05
cg03754428	0.00725123
cg26423951	0.000168379
cg01712924	5.024918205975837e-07
cg06575316	3.495033260580982e-07
cg26320729	4.635153628806954e-05
cg23055986	1.714139002961801e-07
cg27457953	0.000477193
cg22411854	0.000609002
cg03724628	0.0013177
cg27085072	2.6926356810896834e-08
cg10454903	4.836523737061782e-09
cg07468585	0.000162012
cg26432265	9.409462098375343e-11
cg00989986	3.246620750019247e-10
cg11251470	0.00235093
cg10023076	1.548400770756686e-05
cg23848683	0.00211661
cg01463768	3.1502551678386226e-09
cg15484597	1.661654157381065e-06
cg22866015	4.3807575944576627e-07
cg19338056	4.243265355330372e-05
cg05715532	3.004374526938136e-12
cg04418637	3.2670655820687955e-05
cg05349321	0.00120636
cg07574178	1.4343237812686205e-05
cg02580085	2.2537527399890678e-14
cg12976832	0.00180583
cg09180877	2.222404449359061e-08
cg15781525	2.379020760212569e-05
cg18231159	2.6513404127959106e-05
cg04223026	1.2129652837700178e-10
cg15215842	2.4473009996306416e-07
cg03012452	1.52220820393012e-08
cg02174341	7.251896838589289e-08
cg09138267	3.60342470306918e-08
cg26738530	2.4686199123324926e-05
cg09031281	0.000246609
cg00400733	0
cg11855354	1.7959797154909474e-05
cg10101634	9.103828801926284e-15
cg16319535	4.094402187382329e-05
cg17580213	0.000890889
cg12145363	0.00014169
cg04381474	0.000178952
cg20347042	3.5230643846695386e-08
cg26672098	5.134050962141146e-10
cg15428265	7.28640037195305e-10
cg25080630	5.251895329738687e-08
cg02946096	1.9905988358215332e-05
cg22978287	3.6837807804168676e-08
cg08713760	4.2314027744905225e-05
cg14514007	0.00384186
cg11161111	0.000181191
cg02658690	9.159339953157541e-14
cg09309112	3.671337527133556e-05
cg13172904	0.0032809
cg06179837	2.0524848487468716e-10
cg12896652	1.3013971348563302e-05
cg03130056	7.918346511814889e-07
cg26963090	5.261346913698617e-13
cg01805855	2.938428787568892e-05
cg11047257	9.016220119395513e-07
cg08267628	1.191269305422793e-13
cg20966273	2.491219452949167e-10
cg10143416	7.420730696594546e-13
cg04819539	9.94269111487256e-11
cg05415647	5.453350215844921e-09
cg07797158	4.2845151870807285e-09
cg06118617	6.872280522429719e-14
cg07136158	1.5188261759391253e-10
cg16936561	0.00315197
cg26544427	0.000246906
cg04316106	4.1154106261709344e-06
cg06648277	3.2070089650559908e-06
cg26218737	3.3561209045185336e-07
cg17928881	0.00035496
cg00804517	2.9322839552037294e-06
cg04510714	1.6316396223015062e-07
cg01812327	1.740807540340228e-07
cg16649001	3.6092252715391737e-06
cg01975943	0.000151916
cg10344783	6.505182154059597e-07
cg03669741	1.688077629413698e-05
cg00659453	4.447622262349071e-05
cg22890854	0.000995184
cg01645865	9.110116175881089e-07
cg06255676	4.7370646405475725e-08
cg19824502	5.232635540075581e-05
cg01240724	0.00101633
cg08557347	0
cg16180117	2.3254927761229283e-08
cg13759797	1.2212453270876722e-15
cg07144110	7.512542222753993e-06
cg19593013	3.2331277211028464e-08
cg07642566	5.509426248551108e-11
cg12908476	0.000126046
cg26153784	0.000451424
cg25545260	9.656151684311887e-05
cg10182059	3.3118133790921434e-09
cg17174363	9.489052712163826e-05
cg07246109	6.054412526879105e-11
cg20145910	5.031806392885585e-06
cg07037097	0.00210826
cg03047652	3.826321115507625e-08
cg18437792	1.4669971903913392e-09
cg15928742	3.53894845539493e-07
cg00880656	7.835512672027534e-08
cg22421019	6.373457317465636e-12
cg04061196	6.715498935716546e-06
cg17714096	3.4680835980793745e-10
cg13995230	0.000494417
cg09936341	3.4112010438569484e-08
cg03949391	1.4854784069484595e-12
cg09291754	8.424372310855688e-13
cg21498246	3.2188696152957164e-12
cg02973270	0
cg05929961	0.00133632
cg05668580	1.4625397559697717e-09
cg25907671	0
cg16061863	8.816415578860592e-05
cg06105935	2.617005501193148e-10
cg02025136	0.000296929
cg04115481	1.1102230246251565e-16
cg22509205	9.864129291159429e-09
cg17128309	6.729465636845511e-06
cg22053666	2.2870594307278225e-14
cg09251317	2.368103602101712e-09
cg19776793	5.101570055288107e-09
cg20900852	6.353140236114996e-12
cg13913624	1.2245793487686285e-05
cg20525607	7.549066260992277e-09
cg20071259	4.901864625317387e-08
cg18157353	5.6306067527378545e-06
cg19495013	9.215520594407778e-07
cg04030141	2.8245183969488608e-11
cg18414021	1.671651705947852e-11
cg02366931	3.188871495751755e-07
cg16399393	2.7248914236110977e-10
cg02624284	0.00229039
cg02273270	8.678280316587461e-12
cg18494043	3.110750411150498e-06
cg25445707	0
cg23528723	3.3306690738754696e-16
cg14327222	1.9188906685840834e-08
cg03059896	1.5258201763179713e-06
cg21561597	2.36428525068888e-05
cg16238540	4.9912851629585475e-11
cg11109886	3.882770924223955e-06
cg04747322	1.1457501614131615e-13
cg13701910	9.649836485436936e-12
cg05559640	3.0164227138307353e-07
cg04422528	0.000136801
cg24691879	0.000414627
cg25639531	2.6182997603374503e-07
cg04225356	0
cg18222865	4.4064984994207634e-10
cg20063462	1.602051824534101e-13
cg02536756	1.6896570809166178e-09
cg04987231	3.172652882632576e-07
cg25612362	0.000305559
cg23855989	0.00286477
cg11566152	1.980598286821511e-06
cg01290088	4.8627768478581856e-14
cg22652332	2.2567891999614176e-10
cg19437325	4.632916604196957e-05
cg03894391	7.820488253651448e-07
cg15000722	0.000112355
cg11781282	6.324144962044365e-06
cg03666309	2.028304478818299e-07
cg03720605	7.794323855869756e-05
cg15901993	0.000361358
cg21895155	6.762833424378556e-07
cg01278654	2.445590396860098e-10
cg27027070	0
cg10273135	9.63066684533942e-05
cg18723763	5.808569625287419e-09
cg20475607	0.000107538
cg05965853	1.1672371115212243e-06
cg00344578	0.00049703
cg21753180	0.000114147
cg03160935	2.385465158738498e-10
cg06608868	5.510602907321527e-08
cg01952194	2.6047954268193507e-05
cg09428893	7.502645715806722e-07
cg27137495	0
cg03505704	8.398742268767023e-06
cg10749626	0.000231264
cg16756442	3.5320456559517766e-09
cg03310945	4.575978296283978e-08
cg04544154	0
cg18340188	0
cg00465273	0.00015406
cg14581387	1.0075449715651885e-06
cg22964621	0.00065135
cg26954138	3.347381538620908e-08
cg18907109	3.7741265668245205e-09
cg15655497	1.325911923588663e-07
cg26655662	3.6586067508892484e-11
cg23020956	2.1355051504912126e-08
cg11712199	0.000394701
cg20466064	5.334720547423011e-06
cg12822830	0.00152733
cg21782748	1.138803549904921e-05
cg12854421	7.231141263552843e-08
cg00322618	1.043005678491582e-07
cg10707081	5.492961641095917e-11
cg03613050	1.1726350895968629e-05
cg04308793	2.4467558489282837e-06
cg07389512	5.178581319320585e-06
cg08519239	0
cg26467471	4.754266850870437e-06
cg22955009	0.000252637
cg15877192	0.000182659
cg06019792	1.1786571718630512e-11
cg04953015	1.9743947480277413e-06
cg03609389	0.000170532
cg08152411	0.000339111
cg13070817	3.983311014366109e-09
cg00514288	2.0522554980528795e-05
cg13392571	1.8656792555304946e-08
cg24080291	5.551115123125783e-16
cg23751928	1.3698494449876364e-08
cg07429352	5.896926622006582e-06
cg00466892	8.780901871174862e-07
cg01470916	4.661339425560129e-09
cg01947837	0.000330937
cg00865054	5.6961508062447486e-05
cg22932427	2.3942918203623265e-08
cg06637924	2.889594612476287e-07
cg01635736	6.228351168147128e-14
cg05058361	8.511455207305119e-08
cg22531450	1.6848441919403712e-06
cg18350594	0.000166398
cg25471511	9.830584013492683e-09
cg25863223	2.3751847388897573e-07
cg11078188	4.77430872614093e-10
cg11485823	6.6538304425156625e-06
cg04412800	8.127942763280771e-12
cg15384039	5.5656148689742224e-08
cg07711025	4.655165142253281e-13
cg25071639	0.00123528
cg06386578	2.0939023589461314e-06
cg06819923	2.3415191563458393e-08
cg19376815	2.7468857120016565e-06
cg26160839	6.806411744997298e-06
cg03111156	7.19097004164837e-11
cg20739630	9.603603268182326e-08
cg18890248	0.000126007
cg27313691	2.0394056559513984e-05
cg06119837	9.442973403217536e-09
cg07978331	5.191853653885303e-06
cg26850624	1.1052739206096618e-05
cg19675955	0.000120233
cg25345561	9.605331974249509e-09
cg24304186	0.000325404
cg11767291	8.818839369872933e-08
cg06890522	0.000108602
cg16498634	3.087342570484708e-08
cg05804440	0
cg21770962	0.000392099
cg07671383	6.59039115169513e-06
cg14915060	0.000104357
cg09086980	2.1078046175126985e-07
cg11565551	3.6702362371521247e-08
cg24333629	4.254468476005968e-05
cg09371351	4.5745859463042216e-05
cg20820622	7.771561172376096e-16
cg27312652	2.7370541388904712e-08
cg12415983	4.4040395800637455e-05
cg05844788	0
cg11893955	0.00351557
cg24346199	4.885988346137182e-07
cg04155520	0.00027682
cg08615818	9.719258242668616e-08
cg20142275	0
cg18109289	0.000170926
cg06348619	2.9265867507177745e-10
cg18855780	3.7051713818181398e-06
cg04861531	9.210118359082031e-07
cg20729171	0
cg26495716	0.00241224
cg08909961	2.6982101530848013e-07
cg09055978	6.609398457202431e-06
cg18385125	0.000675509
cg07876820	1.2482908615552013e-05
cg02943456	8.282031505157939e-06
cg26259938	3.783707734839048e-05
cg01162866	0
cg16212145	0.000895841
cg09378722	5.295353731282759e-06
cg14062304	1.1580493132212766e-06
cg19937878	3.434081525766075e-05
cg19544190	0.00348371
cg25009784	0.000976537
cg03250511	0.000332578
cg09884389	3.2990626896989284e-09
cg00074519	2.1059765042963363e-10
cg22050642	5.470202069091101e-11
cg05571780	3.0361746729878902e-05
cg22117468	6.16279914877893e-08
cg12456597	1.0026300789611753e-08
cg21369919	4.159000704939686e-07
cg15324873	8.689156214936045e-05
cg18969709	6.375249217427381e-10
cg04158367	0
cg14217431	3.880789611498958e-05
cg10138882	0
cg21555085	1.3598812473758493e-05
cg09574899	0.00145946
cg16072535	1.0364376024085686e-11
cg14310021	0.000560687
cg08812729	2.1893598045608087e-13
cg23945483	2.4265400199396936e-05
cg05113787	2.2579959438884245e-06
cg02541592	2.258664322463133e-06
cg10313147	9.939296472305514e-06
cg10749912	0
cg10507267	9.052277162413525e-05
cg16776291	0.000408538
cg09849955	4.83363104061274e-05
cg13496041	1.447286734901354e-12
cg14075595	2.8305390274985243e-05
cg25709679	2.5502443102842776e-06
cg13303067	9.736655925962623e-13
cg12366921	0
cg15698945	9.103080657046903e-07
cg02650908	0.000381973
cg06620390	0
cg06086073	0.00429118
cg00860333	1.5167503475410626e-07
cg25527320	2.1018631516822595e-05
cg02470435	3.7943856012745414e-07
cg07470176	8.466957002184472e-08
cg18484278	1.2662794146578449e-09
cg01736264	0
cg05315106	0.00614287
cg07391141	1.6882212257263163e-05
cg08860021	0
cg19733231	0.000707274
cg14452806	3.5638159090467525e-14
cg00588377	1.0623182888913618e-08
cg01720220	0.000225055
cg03150111	2.1460673255147e-06
cg14204039	1.5474562155004534e-05
cg01901893	5.507878592214688e-06
cg06464087	0.000113258
cg07806328	3.6715075424353927e-13
cg14472806	0
cg04496895	1.3171963519909013e-10
cg25397945	1.3419451240226365e-06
cg02390329	0
cg20603888	0
cg04946506	4.497792445934401e-06
cg05108731	1.609823385706477e-14
cg18780026	3.207504318814003e-07
cg01166526	0.000213355
cg21585045	2.7340352204419105e-12
cg08198265	4.8586755951873783e-08
cg19975088	2.7457721707424554e-06
cg20368205	2.220446049250313e-16
cg20635419	0.000165258
cg10960375	0
cg12219401	5.3296270676739255e-06
cg26546862	1.6827909843364353e-08
cg25717060	1.9833371847077785e-06
cg14440297	0.000810253
cg00382138	1.897695334207583e-10
cg25798264	0.000478097
cg07822762	0.00206861
cg25596082	2.220446049250313e-16
cg14432322	6.3094667472674e-05
cg25025406	0.00032512
cg19899225	5.959154387147336e-05
cg00939032	0.000178114
cg04064010	0.000833051
cg05689582	0.000347702
cg15169266	1.6109336087311021e-13
cg12377754	1.8755195285713455e-08
cg12315768	0.00432279
cg14553836	0.00109259
cg11841863	6.232292859564836e-08
cg25033076	3.812269384173561e-06
cg05991184	0.000367347
cg09756587	6.025843769752459e-05
cg10952495	0.00189998
cg12086014	3.732846254322908e-10
cg05497761	0
cg26701292	6.220574655380062e-08
cg19644750	0.000748504
cg09064491	8.449346333705421e-09
cg14498946	0.000337494
cg27396208	3.0511500883845244e-05
cg01397912	2.5525137559156974e-12
cg09831620	7.235385596737753e-05
cg08577913	0
cg23258585	2.3017439505501613e-06
cg05888362	1.893406542663456e-10
cg06386236	0.000136479
cg21407040	1.7332000268321934e-07
cg03143607	7.434970483277681e-06
cg01807131	1.0568212971406865e-11
cg02782205	4.502183232890644e-07
cg03593041	2.3894065348306626e-05
cg09469870	9.981947110482281e-05
cg07360830	0.00165595
cg07354813	3.8083980413716745e-10
cg16589271	4.031172072815892e-07
cg24384057	3.179297936029002e-10
cg19844988	6.515621388114567e-05
cg17146436	1.5995174159511016e-05
cg26040101	9.947087598050075e-11
cg14285782	0
cg23481900	1.2869565080286804e-08
cg19426609	1.1130025926453513e-06
cg06623959	0.000276129
cg24379252	7.200906537718765e-12
cg16894982	0.00162168
cg15392900	1.2046896096795656e-05
cg21200501	2.750699805709189e-07
cg11283869	4.962121209373116e-06
cg12645075	3.489754812902035e-06
cg13771254	0.00152171
cg01356919	4.1946610275234164e-05
cg08708194	0
cg04971043	4.196643033083092e-14
cg11956562	0.000560349
cg14130119	7.927796333517811e-06
cg26517584	5.837026213484364e-07
cg01083686	2.4993252878413585e-06
cg02487767	1.3025337475269794e-09
cg20299200	0.000552029
cg10681120	0
cg07812848	2.699063195166218e-12
cg02749356	0.000164723
cg11370064	6.839377952871928e-10
cg05723054	2.6833605892839785e-08
cg27578228	2.98201268460474e-05
cg27314422	3.794341644769439e-06
cg25523221	2.359664205042744e-05
cg01031983	4.92248591332789e-07
cg13966109	9.918612597914489e-09
cg07004932	0
cg08354227	1.3289992439879939e-09
cg02869547	0
cg01669366	0.000425143
cg14988493	0.000290639
cg18441733	0.000114005
cg17521795	2.2440014312175016e-05
cg09108318	3.4068484144889055e-07
cg07494300	4.062943913529793e-07
cg05366058	1.436308839242173e-05
cg24957704	1.6612601618781753e-06
cg07311994	4.881170047443817e-05
cg01621835	0.000185633
cg15959319	4.138287490462744e-09
cg13672800	3.241851231905457e-14
cg25722945	4.6102837947259445e-07
cg24180723	1.7251369625048696e-06
cg25564319	2.632920735878841e-07
cg08031413	3.4811598048634096e-11
cg10139608	2.6916341219207496e-06
cg00436050	0.000843299
cg24010099	0.00176267
cg20755362	0.000797791
cg20215900	5.086481347227334e-09
cg21218820	3.3306690738754696e-16
cg14878131	4.07722744455441e-11
cg12734206	4.8361698405829934e-05
cg05541765	1.6425200903835702e-06
cg27373805	2.437908810071221e-05
cg10919388	3.2476424429495054e-05
cg08972882	6.87643605111754e-05
cg14186738	3.632809926890079e-05
cg12079279	1.3227464913723175e-05
cg19114999	3.963946622798087e-05
cg14549051	8.924010671562677e-05
cg25623427	9.728930148178438e-05
cg27026713	2.220446049250313e-16
cg20832409	4.502441536013979e-05
cg04504478	2.725518576274233e-06
cg06425332	2.1263473204413685e-09
cg12957442	1.3322676295501878e-15
cg16833072	3.896264996194887e-07
cg17417789	0.000320354
cg18735551	3.885780586188048e-15
cg12994448	3.2314151354739806e-12
cg24139835	3.1011685915904863e-06
cg04466650	7.114606681568603e-10
cg03930899	1.4883999213788357e-05
cg23789148	0.000378504
cg17056413	4.861155306068454e-07
cg13095737	1.2434497875801753e-14
cg20553004	0.000205902
cg24792323	1.6649132472679185e-07
cg11619648	2.2455984749591984e-05
cg06033759	1.002066675637181e-06
cg13213497	2.5558333227593266e-11
cg26852723	4.112932217026355e-12
cg20626192	4.8183679268731794e-14
cg04827551	8.561420230490668e-05
cg16255296	4.282289286505758e-06
cg23907053	2.7813507008644933e-07
cg08874589	3.3017783050981464e-06
cg20804050	0.00025423
cg21405001	0
cg03183800	3.1321085725011244e-09
cg03242507	4.700283495751023e-10
cg01101522	2.569562995713426e-08
cg20443278	0.000124316
cg24621437	2.5947173181384287e-05
cg09795588	0.000102308
cg24445796	0
cg14556762	0.000153208
cg06256523	8.705893438365475e-05
cg06218523	3.2198118560256006e-07
cg23178831	4.799233099817002e-08
cg26207568	1.1264962296309022e-08
cg02697287	0.000747058
cg15924332	0
cg00056468	6.891715316748037e-05
cg16502595	0.000138255
cg21799523	0.00576999
cg06476693	0.00112038
cg01112186	0.000176086
cg21998718	1.1513455566714015e-07
cg22510134	1.1928187163556814e-06
cg08164006	0
cg08873277	6.094777649234828e-08
cg11078683	9.941707325999971e-05
cg02675353	7.071010443837622e-13
cg22355517	7.636151677647973e-08
cg12737392	7.029932191926491e-12
cg14230696	1.0219039614511871e-08
cg13755866	3.051050523339427e-10
cg04719166	0.000207463
cg00192969	0.00021522
cg24868271	3.9968028886505635e-15
cg06894204	1.2312252681390135e-05
cg07508782	3.2246680881087286e-08
cg13909175	1.7479265021491663e-05
cg12509733	4.5797476477815735e-08
cg06833665	3.4476630739188607e-07
cg16188379	0.000900421
cg00404861	4.284350652028479e-12
cg18008019	4.576183876281448e-11
cg18805517	8.83681498753397e-07
cg07212747	0.000326476
cg20055060	0.000425309
cg27560250	3.944532275368395e-06
cg15230720	0
cg02298862	4.611144799326894e-11
cg23952566	2.509284734886208e-06
cg07276449	0
cg01268635	4.5266440262814456e-08
cg27123859	3.668094706532621e-06
cg26371471	5.991066546195967e-07
cg12847382	3.339478419350783e-07
cg16885237	3.290304695369173e-10
cg27662481	2.7885449049858124e-07
cg07001589	0.000559543
cg25575628	1.3195888826089686e-11
cg16555541	4.7212480447367255e-07
cg00325514	2.825640887937908e-08
cg22724184	1.3102852136626097e-12
cg01389470	0.000179736
cg06410056	7.254202390782893e-06
cg15350671	1.7493145454405834e-07
cg09811292	2.8870035070349687e-05
cg06160853	0
cg09870367	3.3184470562552804e-05
cg24223204	0.000466821
cg25057278	5.581812789756668e-11
cg07798560	5.482445536442171e-06
ch.X.1031144F	3.695932448977146e-13
cg01357153	0.00199269
cg00733115	0.000142421
cg15422075	2.4445667712313934e-09
cg05229305	0
cg24295985	6.7948979776133456e-12
cg12852187	6.601811397843882e-05
cg26265629	7.606297320650324e-05
cg12475759	4.577481282908025e-09
cg06729749	9.371725617768334e-12
cg01743145	1.1549766409935103e-07
cg17557099	0.000134334
cg02790839	2.5169886547327103e-05
cg24530471	2.5979329798531126e-11
cg24628600	0.00023063
cg19849873	2.220446049250313e-16
cg00929075	1.124772985861e-08
cg12915620	0.000323941
cg11629143	0.000441755
cg12458966	1.6071175529264181e-06
cg02710503	3.68725057930952e-07
cg10260334	8.315669819403126e-09
cg11541758	2.2297396351511622e-07
cg16125371	3.226164757563765e-08
cg02549890	8.289315576170964e-07
cg19692584	1.208876488822952e-05
cg18212743	3.761450151351653e-09
cg13041824	1.0102718498439245e-06
cg01211769	1.298194303944733e-06
cg07598686	3.2670029863623995e-06
cg26882556	9.613100315775114e-10
cg10623913	4.4358854822679206e-07
cg02962701	0.000153386
cg09423231	4.176994145743684e-05
cg22678398	1.349181738263816e-05
cg21729214	4.299369860127911e-09
cg17660890	0.000357609
cg24769348	8.378945326226184e-05
cg14416206	2.495016415693385e-10
cg21560241	1.8309405436234272e-08
cg27012129	3.7921558594056215e-05
cg01915609	2.5727198149638753e-12
cg00233512	6.174032618488923e-09
cg13847437	7.888628008823062e-06
cg10627428	0
cg00737754	0.000465919
cg27580568	1.0301763098130579e-07
cg12227647	4.1348252111106376e-07
cg13884889	8.218170588492058e-09
cg13761998	0
cg25953239	6.069589275625731e-13
cg23540765	5.460654426414635e-07
cg19863563	0.000111893
cg25635139	0.000130517
cg09292423	2.7969700067131953e-07
cg26979518	0.000354371
cg20203297	4.107212517867609e-07
cg23675930	1.8751167285557813e-10
cg27624466	0
cg24796283	0
cg05684274	1.7345041996019717e-06
cg11747082	0.000479025
cg15448631	0.000221794
cg12652108	0.000269849
cg21093170	4.3546224848256543e-07
cg19238380	2.220446049250313e-16
cg18268363	1.3203292148489254e-07
cg21766955	1.6978311018878145e-05
cg07971143	1.3154969669137984e-08
cg05521619	1.2772511259750985e-07
cg18024235	4.0032798265254854e-07
cg21147820	2.824407374646398e-13
cg19143842	2.595753035394832e-05
cg03840467	6.340399965909516e-05
cg17173639	0.00348626
cg00495362	0.00011471
cg15762182	4.0749378316107254e-08
cg23006655	2.494228001914678e-08
cg00329570	0.00140355
cg23348374	1.4465996189816366e-06
cg24284859	9.20146181471182e-11
cg02152996	5.759486092760113e-05
cg11317625	1.0709110931372834e-08
cg00112687	0.00221852
cg02296661	5.385221369402782e-05
cg08514645	1.2596502893647e-05
cg06155911	2.3916080832409037e-06
cg15182994	2.026342014183058e-07
cg06678221	1.2245471303629074e-10
cg06879586	3.869121084631999e-07
cg06287027	0
cg00387982	4.882719784049527e-10
cg04453649	5.057522339813048e-07
cg23121173	1.644672668832392e-06
cg08933000	5.289756543902513e-08
cg18589504	0.000971101
cg02021743	8.313374298807297e-05
cg04626879	0.000396518
cg15244874	8.836837649983664e-05
cg08923614	5.084821452783217e-14
cg10896961	1.5348590176600396e-09
cg03978010	0.000549592
cg11481460	5.700689154319871e-05
cg01154334	7.028185197155423e-07
cg11216515	2.8371229595647307e-06
cg15283212	3.2786329207112885e-11
cg19816233	8.333143619587702e-09
cg08474147	2.7754108533617483e-07
cg05015495	0.000695409
cg04983327	2.496321038769622e-09
cg02416333	5.847701549654971e-07
cg04586376	0.000924201
cg06341100	7.14026918813282e-07
cg07895499	4.726500557383773e-06
cg06824720	0.000141157
cg18467978	2.1592949650539595e-11
cg00618063	0.00100568
cg09982419	2.220446049250313e-16
cg16717549	1.1777800956735973e-11
cg16930925	0.000110739
cg23019077	1.4343505108094234e-06
cg23580591	1.819500106137184e-11
cg23646228	8.38130447999852e-06
cg13723038	0.000145431
cg19544480	8.01859002930172e-06
cg21999471	5.3389961623517834e-05
cg04136610	4.148681398419285e-12
cg00734683	0.000578514
cg05913072	2.9010678646357313e-05
cg02051239	1.3389628183979596e-08
cg09426009	1.885577021742968e-06
cg18048542	0.000531338
cg18501421	1.9984014443252818e-15
cg03571863	0.000372882
cg02113521	2.6279600717771245e-10
cg10151021	0
cg01088093	3.0063103939603764e-07
cg18701870	1.021405182655144e-14
cg11390489	2.9035195926230273e-05
cg19846825	3.767026132139861e-07
cg23227847	0.000298482
cg02311932	4.827893640424463e-11
cg15649929	1.389592473499679e-05
cg00660420	2.884200795860714e-06
cg22256309	1.7421314606025362e-05
cg19228374	3.4521897562811432e-09
cg00929860	0.000197332
cg12528609	2.613090726022449e-07
cg07988720	1.3756696304323413e-07
cg11718965	4.354923829330559e-07
cg05711037	6.46614983779159e-11
cg15046142	0.000629011
cg27517088	1.3600389673018576e-05
cg04225551	1.5508075050796322e-06
cg04732596	1.1253265219668407e-07
cg18278694	0
cg20390015	0.000254288
cg16776874	0
cg04109883	0.000152978
cg18102710	0.00028375
cg26963790	8.030454009544385e-06
cg06824332	3.331261642958161e-05
cg05377214	0.000106103
cg20169521	8.468872891853607e-07
cg11031820	3.73005242249036e-08
cg11199506	3.6156544425125503e-10
cg03468480	1.5863281799255446e-09
cg25623616	1.929013970780602e-08
cg17902508	1.6451998290367698e-06
cg00038358	0
cg02654449	0
cg16711835	0
cg24901922	2.4803846199183965e-07
cg04649985	0.00130006
cg10782206	9.455434213379021e-10
cg05253716	7.372328308186127e-05
cg19896129	5.405946631564795e-06
cg07763262	9.011669088732077e-08
cg00227110	4.2451212345473444e-05
cg10272857	0.000472798
cg24825555	1.1593964720502115e-06
cg05580336	2.4036202062038825e-07
cg22642347	1.8108003985162213e-10
cg09309261	7.772560373098258e-12
cg13617561	0
cg10201685	1.275702167236048e-07
cg02071418	0.000523843
cg08266201	0.000474093
cg11092048	1.7430501486614958e-14
cg20992114	6.106226635438361e-15
cg06952801	8.017341405985867e-05
cg17569522	0
cg18306593	0.00185235
cg09760811	1.1184386750073827e-12
cg19061142	0.000216035
cg24977097	0
cg10142969	0.000895116
cg13100743	0
cg10430493	0
cg14738611	2.727639225597045e-10
cg14147299	0.000448652
cg05943554	0.000347654
cg17084667	1.333022581206933e-10
cg15144058	7.054220625524188e-05
cg07654864	6.039553459236124e-06
cg15612485	0.000164077
cg18225746	5.76400098761809e-08
cg23350744	0
cg11143152	8.622038516481467e-08
cg11116274	0.000280876
cg14759233	4.770324690817063e-09
cg18519323	2.081717020985252e-10
cg20525861	0
cg10150871	6.852414191627076e-10
cg09979924	0.00355085
cg01643123	1.149151884760613e-10
cg25043490	2.633276907637594e-07
cg24594459	5.041078665612986e-12
cg19854915	5.772760758304685e-07
cg12046321	0.000401141
cg16024529	1.973105789865315e-09
cg20087413	1.1742743788456522e-07
cg20984107	1.1938419031132241e-06
cg18548934	0.000687622
cg15173964	1.4210854715202004e-14
cg18585451	0.000414301
cg22658419	1.2426187347980289e-05
cg13128137	2.9841795701202045e-11
cg06927812	1.4432899320127035e-15
cg27309868	0.00171239
cg16015593	2.0881968574304466e-06
cg01258042	7.759213768165907e-07
cg06910084	5.188438567671483e-11
cg11716258	1.0302869668521453e-13
cg16472361	0
cg00087750	0.000105025
cg26049527	0.00035806
cg18377660	5.178307893594081e-09
cg14717662	7.216449660063518e-15
cg01025604	6.733551864357423e-05
cg16418301	2.8621549574836536e-13
cg12120947	9.179474178988567e-05
cg25950643	7.177215112230684e-07
cg26524517	1.4454026864285652e-10
cg08234372	0.000681566
cg06115151	3.270851409720166e-07
cg05890484	4.772949388609504e-06
cg15230164	7.735275480147408e-07
cg04174382	3.781648049561159e-05
cg07482800	2.476619687108439e-09
cg12987910	1.544291476918147e-07
cg14492061	2.110934229226924e-05
cg05238929	2.494214834669606e-09
cg00742589	0.000420325
cg11898684	0
cg07816850	6.495849413923338e-10
cg00107772	2.531308496145357e-14
cg19031704	4.596118041710895e-09
cg10195050	0.0002265
cg16790849	1.0515855384474193e-05
cg24643543	2.356068229403263e-09
cg17583118	2.4424906541753444e-15
cg00476906	7.980283101005625e-13
cg04767841	0
cg05040601	4.9874434161489845e-05
cg02723617	5.896258479431982e-05
cg01291358	1.4664525149754581e-10
cg24957851	1.6660138468793662e-07
cg06871646	2.895352935183837e-08
cg06855877	6.898958071488437e-08
cg23976037	4.779177054103911e-12
cg20197622	3.6610026121763894e-09
cg09764807	0
cg00720829	1.0956425305463924e-05
cg09180239	2.547896573168451e-06
cg15440661	4.803386577378888e-10
cg07774096	2.220446049250313e-16
cg21556967	3.83486855604076e-08
cg20693659	3.1832695625566565e-05
cg09950966	0
cg03290522	1.861639031819351e-07
cg03112314	0
cg05134816	0.000138677
cg01379207	4.9026217451175746e-05
cg21321611	7.172851201886488e-11
cg25920512	0.000229809
cg02746340	3.4015019004796088e-06
cg07448534	8.123392905556859e-05
cg08564235	1.5674368125662141e-07
cg18827773	8.669405663164209e-05
cg16983588	1.727396004014281e-12
cg27235798	5.925318726462958e-05
cg27401637	5.467202012554573e-06
cg00522719	2.341410398898347e-10
cg14471200	0.00182585
cg14501993	3.119019087449715e-08
cg24004990	6.428353620524518e-07
cg11244924	3.090169051311875e-06
cg13786766	2.051301944749895e-06
cg04364800	7.783272574224398e-07
cg15902830	1.2811973704174306e-12
cg16737727	9.838592163191606e-10
cg18694561	5.2238645353641644e-05
cg11597475	0.00160681
cg17659363	9.758616137389708e-11
cg03076094	9.661416333628381e-09
cg08892973	9.997600025302145e-05
cg19139073	8.865059752949378e-08
cg00438646	5.277881354182057e-08
cg00739353	1.3128550691021701e-08
cg14479694	1.4801668403952029e-05
cg26575153	1.5298149413922602e-09
cg08887114	6.061380005817352e-05
cg17600926	1.997816295729038e-07
cg10427175	1.6971979377444768e-12
cg06569151	2.220446049250313e-16
cg20082618	1.335384669509665e-08
cg13482831	6.333062985142135e-08
cg11513546	5.742266230290838e-07
cg20051875	1.4357639521733745e-09
cg03224396	1.2723859007079952e-05
cg19534753	9.54831991251126e-10
cg03630256	2.5273237332923415e-06
cg00871610	3.6638537426192386e-08
cg21301148	2.468805119226758e-07
cg23940402	0.000901905
cg10177528	0.000793911
cg25321332	2.0801926847724417e-10
cg11476731	8.360743579993724e-05
cg20611039	1.3887136937063005e-06
cg02531821	0.000222085
cg00131244	1.5395278246566058e-05
cg01449144	1.522226789063552e-11
cg03698702	4.671840736492072e-08
cg04209379	9.353651186927436e-11
cg01320540	0.000528395
cg01313513	0.000390466
cg07103561	3.682591077747155e-06
cg10387458	1.0548146204270026e-06
cg11751213	0
cg23336210	4.7153277411893235e-05
cg00514535	2.62768254599699e-07
cg14356403	0.000246613
cg17023255	0.000353182
cg09536630	3.696871713232408e-05
cg23314480	0.00020115
cg03523630	1.4780050516804977e-09
cg03849923	1.6039596206773865e-08
cg00862689	4.439375533848988e-10
cg21331791	0.000101035
cg16914674	5.633295429019469e-07
cg27336914	1.7120834408190788e-05
cg18562121	1.5074325188102478e-07
cg10041962	9.431409512472566e-05
cg04889043	0
cg13680428	1.7763568394002505e-15
cg00059053	8.772794461764377e-06
cg17942096	1.5417167098519258e-08
cg16316382	0.000166306
cg23846443	3.0426537955818844e-09
cg27260218	3.552713678800501e-15
cg03753449	6.142106004070058e-05
cg15467785	4.334100530800633e-06
cg00839671	2.1704824231250086e-06
cg15234386	8.826050440424726e-05
cg08263106	3.3885206751627095e-08
cg08032812	0.000354574
cg14379288	0.000410239
cg27318570	0.000301322
cg14565474	3.0370718152594733e-06
cg05643613	8.564855413784045e-08
cg10741323	0.00163329
cg18908419	0
cg06119923	1.3249932480086102e-06
cg04802868	9.101789775312064e-06
cg03957984	0.00129707
cg10102589	4.634195693853371e-08
cg02292679	5.438483652309145e-08
cg12895370	1.8926415989994894e-11
cg25191549	2.9461619810433604e-09
cg03822902	8.961325199674519e-07
cg01758046	1.3276574506448924e-08
cg00803373	1.1196405440561108e-06
cg25836196	3.64779906281143e-08
cg24645652	0.000425855
cg06625610	0.000723947
cg22245961	2.9976021664879227e-15
cg00858150	0.000112002
cg19919032	1.0105533454485283e-07
cg09785991	0.000169694
cg14641625	3.230411151911028e-07
cg15959627	1.9035421891300253e-05
cg19993766	1.495751478231e-08
cg05828520	2.1351457268892204e-09
cg07102001	2.9257025419338056e-05
cg22888214	0
cg04166537	0.000384458
cg05113453	3.134198982890357e-05
cg08169543	1.0565528008044112e-08
cg14038617	0.000151829
cg11971414	6.410046815230608e-06
cg02342130	2.51714205035114e-11
cg09383151	2.1133339362933157e-06
cg00290944	1.3449882318994355e-08
cg08451065	0.000446855
cg09339527	4.222123650698961e-09
cg11623829	9.319008955621655e-07
cg13859860	2.1327019498751376e-05
cg14981372	0.000424854
cg23813326	1.9716893541521507e-05
cg23796130	0.000189825
cg12378083	1.023303664027253e-11
cg23798537	2.8132559529714385e-06
cg25806603	0.00103872
cg12560256	0.000135665
cg07081946	9.050326717385815e-06
cg16537224	4.807423395702948e-06
cg03962678	0
cg17765553	0.000730413
cg19377661	1.9152949514156248e-06
cg00494735	0.000144391
cg09943309	5.59647628239901e-08
cg09213533	3.86290999188077e-12
cg00306267	3.3850777931832e-06
cg02928957	0.00209357
cg05403346	2.8910207561239076e-11
cg03900195	1.887379141862766e-15
cg13651137	2.035434583802509e-05
cg21396064	5.445101036727351e-10
cg14559356	1.602786714460791e-08
cg04007718	3.7382175133160445e-10
cg08184392	0.0019174
cg14269010	0.00123888
cg16436225	1.457781639846445e-08
cg11876715	3.961257603046775e-07
cg27298324	1.9376277060612068e-07
cg10981496	1.1992052092457683e-06
cg16264022	0.000712257
cg25831263	1.4080003829519683e-10
cg12920464	3.5610228256266474e-05
cg09468267	1.8503351073562158e-09
cg08126411	3.3890557027405066e-11
cg25974450	0
cg18037808	7.40372066321271e-07
cg23501196	0.00228964
cg03511769	0.00102893
cg07625337	8.324207443566323e-06
cg06814048	0.000147326
cg06664104	8.61688498332569e-12
cg08087925	1.4540665908002737e-06
cg21195235	3.4705571749782393e-13
cg01364950	5.352282617110404e-09
cg17170518	3.020700802158771e-06
cg21158502	6.9305724492707554e-09
cg10524468	0.000110587
cg17364850	5.9472642033320255e-08
cg12246109	2.1178116034858974e-05
cg02772619	4.24301796639881e-05
cg17520719	0.00238183
cg24386456	0.000236037
cg12878812	7.99025656750274e-09
cg18869780	1.7970619845542046e-06
cg10848230	5.05907805314898e-07
cg27492744	2.711061748850163e-05
cg20159482	0.000236599
cg14557096	3.3812086563944632e-06
cg03721454	0.000158925
cg17974715	4.153335617651521e-07
cg24400450	1.9220314229073665e-10
cg19765694	0.000310184
cg10909840	4.843367283902111e-06
cg12929809	0.000374017
cg07711900	0.00119106
cg14066632	4.727154721884119e-06
cg11881280	0
cg22932978	4.169708212375944e-06
cg22319160	0.000104252
cg13407775	8.134863280273574e-05
cg17074821	4.602632452943567e-07
cg04182378	2.615685446016869e-13
cg16815675	6.655800206534224e-07
cg13382877	7.475422431069134e-07
cg05143332	0.000178949
cg08858787	0.000679065
cg05630192	6.603562141549446e-11
cg25630123	5.23694859733137e-06
cg01875057	1.8821212233177675e-07
cg13335775	1.5057384561423248e-08
cg13570395	1.1194378757295453e-12
cg25967384	3.516231750211318e-11
cg27270469	1.1467415905741518e-10
cg04531854	0.000614296
cg17799742	3.1004624423403015e-09
cg24670913	7.514174280576214e-07
cg24621972	1.1983860570552451e-08
cg19345898	1.6653345369377348e-15
cg08022524	4.656744256870127e-08
cg20456620	0.00316596
cg07196133	0.000367005
cg16535565	6.033000655714105e-07
cg27415800	1.3714181114066193e-06
cg14556243	8.092057550701526e-07
cg17400925	5.229108379634084e-08
cg04149179	6.837356440780873e-05
cg19412131	1.6764754917630853e-08
cg21907552	1.1271076744145958e-06
cg20019347	7.18871431247825e-05
cg09379139	6.248048290968811e-07
cg19520855	0.00139295
cg11414666	2.1566237684567113e-08
cg14602413	0
cg11905488	0
cg19178876	5.607006583274732e-05
cg14005384	3.182898500320164e-08
cg14706131	0.000709998
cg13067649	0.000206724
cg01791524	6.093118083450033e-05
cg05572357	0.000305795
cg09409181	0.000299039
cg15387099	2.0380538664488412e-06
cg16348358	9.43467526326458e-13
cg04498907	5.110817682396629e-05
cg21270767	4.6122077412835694e-07
cg02732941	4.382538776326328e-11
cg04865561	0.000122298
cg27545615	6.625588966358009e-12
cg18364697	0.000335891
cg04906462	4.792907549100445e-05
cg05416549	1.2291053771429361e-06
cg06656569	9.095654182056379e-07
cg20870297	6.497864768584272e-06
cg26551697	8.234294590625524e-08
cg24575128	6.727951529228449e-14
cg10036309	0.0015341
cg25256584	4.754570635412403e-05
cg06756111	7.76112507594462e-12
cg05017651	6.69944331174177e-05
cg25711558	0
cg06065611	0.00260565
cg16708692	2.1726388600429303e-06
cg22706055	6.2059246630497e-12
cg06752698	1.1322106030497991e-08
cg21758140	4.097833183891453e-13
cg15102387	9.227422186341983e-07
cg01959872	0.000542321
cg23531468	0.00280455
cg12918811	0
cg09518506	5.775776523719856e-10
cg21977377	0.000121616
cg01557421	0.000115314
cg17081219	0
cg16563938	3.9267168943979414e-05
cg15903421	1.2610004407331843e-07
cg08609249	0.000313362
cg13043528	1.4167778061846548e-11
cg09393817	4.844940226789163e-09
cg20275771	0.000154385
cg23765091	9.70672705213893e-05
cg27507681	6.22970168673298e-07
cg00546971	7.804232513497489e-05
cg26431773	0.000106806
cg08005304	6.827243876927902e-05
cg10805440	0.000759922
cg02862258	7.783026387486736e-05
cg12301872	0.00227919
cg17689395	6.508266385818473e-07
cg08885800	4.271824902113419e-05
cg04767705	0.00147242
cg23984908	0.00288696
cg14382719	1.3166682188980872e-09
cg16338768	0
cg16442300	0.0014256
cg00292071	1.929343068529654e-06
cg20413616	8.049788280395376e-09
cg03012028	9.601525130520372e-10
cg01777815	0.000241458
cg24903321	0.000161087
cg07522918	2.0271238473923425e-05
cg17262755	4.177949972650197e-07
cg19506201	4.550256003099662e-07
cg27614890	3.4442673535473034e-06
cg26621431	0.00153992
cg05893701	1.5935396557864578e-07
cg01108392	9.221017343019611e-07
cg21539600	1.3921402137295757e-05
cg26388730	5.153683463654524e-06
cg11043251	1.390950624569065e-06
cg03148503	9.484948856330888e-07
cg13587796	2.1601242583546565e-07
cg10324096	7.549516567451064e-15
cg18031239	4.961850930129685e-10
cg11523786	1.7272353148856112e-06
cg18842717	9.880984919163893e-15
cg15904834	1.7773195073456094e-06
cg01929666	8.126799100127702e-05
cg01229464	0.00280165
cg16409939	0.000198615
cg03651571	1.4091283695449874e-11
cg08801758	2.7790641362601676e-06
cg03175132	6.761258219967203e-14
cg27252776	3.485844946027328e-11
cg18303608	0.000119811
cg06521030	2.9976021664879227e-15
cg15014006	2.872727623559612e-07
cg03970643	0
cg26191710	0.000121547
cg13908986	1.947494223775159e-06
cg08310863	4.535836190866505e-06
cg01441183	1.0206377987209692e-07
cg06889339	1.6413726899422443e-05
cg03126116	8.082002540810151e-05
cg03762921	6.580799971622753e-08
cg08952952	3.263061592817529e-06
cg14445116	0.000635867
cg12693772	0.000550511
cg25315031	7.042144645197368e-13
cg13840174	1.6576005112955983e-07
cg04915788	0.000740629
cg10552184	6.928551879781253e-06
cg02752765	6.488993092856887e-07
cg23475710	0.000106317
cg20994734	1.258371746803988e-07
cg14653326	0.000148663
cg26976729	4.218847493575595e-15
cg12664940	2.5162932293376628e-08
cg10667986	1.3920789685095691e-05
cg02621642	5.549489144773823e-06
cg19001618	0.0017178
cg14045720	2.2602588950149105e-05
cg09443699	5.70765656959793e-13
cg21475097	0.00018697
cg11199270	0.000241868
cg02241986	4.232295660155927e-06
cg04709736	1.2338400745548483e-08
cg13932612	7.414817160811271e-05
cg10485096	8.67777485424881e-08
cg26224785	1.8534163181982422e-07
cg09903322	0.000862626
cg27653384	5.539738615745193e-05
cg22313421	2.085270719942578e-05
cg04680197	6.158579013626486e-05
cg27109672	1.973616758799146e-06
cg26156120	9.490467889339271e-08
cg07335755	1.4402520127632101e-06
cg10908460	0.000156524
cg11166287	2.5964874172945684e-07
cg14383544	4.089624749958887e-09
cg00090697	0
cg05455252	2.224773529069246e-06
cg04850152	0
cg01874756	1.2867135956717846e-05
cg15450966	1.0382376069983934e-09
cg01768755	3.396967805513462e-05
cg00621826	0.000482103
cg26229723	0.000246726
cg00055679	0
cg00527316	1.1320009163373612e-06
cg06656414	2.1426082830178217e-07
cg14110424	3.9626363551925614e-05
cg06932543	3.9792679626726724e-05
cg10669481	3.998295139417962e-09
cg19958301	0.000117939
cg13179236	5.773159728050814e-15
cg15214187	3.650360649087858e-06
cg21161126	4.751449600437496e-08
cg02009035	2.3869088682237916e-06
cg18421840	0.000290116
cg06047406	1.8140978308434086e-07
cg11253148	6.27916205397927e-06
cg11120927	0.00686488
cg09814117	2.2093438190040615e-14
cg26380106	1.0006232731285536e-08
cg04789536	9.672854739406489e-09
cg05307569	7.742977259361794e-09
cg17200564	1.3964285253909026e-05
cg01434144	0.00103548
cg16218562	2.9415614794192635e-05
cg25354733	3.5196556240624233e-06
cg26377557	1.0545512622028852e-06
cg25517813	4.894695958324036e-06
cg07567497	1.0034415753867876e-07
cg23958464	0.000128452
cg14524643	5.501082478898134e-05
cg01884240	4.0315610201346885e-06
cg06254588	4.078651726358018e-07
cg13943259	3.3378904973346835e-08
cg12393424	0.000649359
cg10731408	1.3259423756739608e-05
cg04717170	2.124183692253645e-05
cg06680852	8.210777935335756e-08
cg20425597	1.3765397972820281e-05
cg21437341	4.2321701698710967e-13
cg04035392	2.495186824935658e-07
cg15089228	8.448351795919962e-09
ch.17.1629120F	0.00170211
cg05778324	0.000669356
cg18674252	0.00413384
cg16967578	3.264203667330268e-05
cg13696154	0.000121565
cg10078091	2.7704254890403845e-05
cg18475775	0.000119107
cg25736406	1.2779601732404444e-07
cg08392495	5.663845227521502e-05
cg19918980	0.000473818
cg19044429	0.00155375
cg00909094	2.120577570430271e-06
cg02802072	0
cg03210024	3.543146925855112e-07
cg21302594	1.2104772739718328e-10
cg26542229	5.643770274454951e-07
cg22314070	0.00480951
cg25385318	4.200859885061803e-06
cg05778099	2.5416169040171077e-05
cg02541630	9.759733693437411e-07
cg17310105	1.1386069194152526e-06
cg23316886	0.000497634
cg04536704	0
cg09500565	1.3835561917252548e-05
cg27569984	0.000216436
cg13818588	0.000323691
cg03683994	3.079914214532131e-05
cg15476681	1.9223004127377763e-06
cg15892661	2.68664729532464e-05
cg26750489	0.000142941
cg14825372	1.058670107578763e-06
cg07171027	2.781359681047757e-05
cg06796035	2.992454062322736e-10
cg14649179	1.1780959240814681e-05
cg13271339	9.636140663182857e-09
cg08091192	1.1735057370287905e-13
cg06559878	1.704202385877096e-07
cg11679151	0.000253584
cg25744278	0.000162525
cg27315841	0.000370718
cg13080734	0.000254732
cg09950011	1.3814882571239195e-10
cg04397164	0.00229884
cg25288085	7.081232322736497e-07
cg26083036	2.245604220130204e-06
cg23900763	3.10704138817286e-06
cg00632415	0
cg16384328	2.1922635025095616e-06
cg05859777	1.7763568394002505e-14
cg16772772	0.000132016
cg19858756	0.00182013
cg04184257	0.000543359
cg24906180	6.787381147121962e-07
cg00068217	5.8055370485088353e-05
cg00067427	0
cg00849853	2.6331145042135518e-09
cg00946598	1.1174961622728574e-08
cg17291136	1.1599610161283636e-12
cg04733101	3.940432424798246e-09
cg24690720	4.829213751111894e-07
cg24843615	8.925963916883717e-07
cg22922861	3.423248250866706e-06
cg12262507	0.00257008
cg10726445	0.000658096
cg01528520	1.7269847715883913e-05
cg08876518	4.0891783625873757e-08
cg16164062	1.718676445605638e-06
cg10990375	1.429614165604498e-06
cg26098769	1.7863248527039133e-05
cg21085679	1.8956755558852123e-05
cg17035844	6.80555586995979e-07
cg22258358	2.4340062232397486e-07
cg04636538	4.525872232541417e-09
cg10802739	3.84119258622917e-09
cg07506902	4.674817200012171e-10
cg11571884	9.678756736852812e-06
cg05657067	8.605338663869588e-13
cg11259184	0.000758886
cg14924867	2.430874235237468e-08
cg13897396	5.070258524142446e-08
cg20442926	0.000731179
cg15945561	6.332773194728247e-09
cg13620799	8.648286531354188e-10
cg20241254	2.1567735075667116e-07
cg06080941	5.201382172415059e-06
cg14456934	1.2613243782766403e-12
cg13753958	6.826717485763911e-05
cg18601096	7.635378995729525e-10
cg26500955	9.504283084516008e-05
cg07775491	0.000674203
cg02568479	0.000243449
cg07904817	3.114175584073564e-13
cg16338403	5.10702591327572e-15
cg01328467	9.865232741823604e-09
cg18365960	4.9919866989101e-05
cg08104448	1.4148682225822995e-12
cg20762686	6.128431095930864e-14
cg12030565	1.3791172791322026e-05
cg04551166	5.823777016189524e-10
cg15801007	3.44783351868827e-08
cg18724396	0.000512715
cg18121684	3.8706571006796864e-05
cg11192800	6.772360450213455e-15
cg01565508	0
cg18511919	0.00041418
cg24872116	1.1102230246251565e-16
cg01758115	9.993368983518547e-05
cg05042919	9.711986543758933e-06
cg08535970	0.000970323
cg21433239	5.045078921295243e-07
cg18525972	0.000118968
cg18765542	2.7437443317346322e-08
cg10701977	4.6975562750795063e-07
cg11428337	4.1510949913226014e-05
cg18860449	0.000637526
cg08332287	1.7489449617436037e-06
cg17374045	0.00131464
cg19764295	3.2307955311061676e-08
cg00206185	5.637748624431893e-05
cg22387369	2.2093671114831182e-07
cg04350136	3.5416114485542494e-14
cg02200032	1.1117773368596318e-11
cg22330822	1.9675550078090964e-09
cg00291316	2.2426504592720775e-05
cg10874309	2.4968319407681072e-05
cg24319836	0.000905777
cg08727071	6.859740128262182e-06
cg16331565	3.1591917414308668e-06
cg24683984	0
cg11924297	5.619257281708201e-10
cg25874901	1.270095140171179e-12
cg13555912	0.000478341
cg10436120	0
cg27445668	7.211722947064736e-05
cg12001355	4.749664284098287e-08
cg20413214	0.00036187
cg04006945	6.483702463810914e-14
cg12806313	4.3298697960381105e-14
cg03879629	5.427989317241533e-06
cg14774557	6.585665346392489e-10
cg08113373	8.814693639525029e-05
cg27304204	0.000135507
cg22441157	2.2188857074501023e-05
cg07275963	0.000672672
cg21392492	0
cg05135596	2.9819408733255948e-05
cg19925215	1.846900410384933e-11
cg18760237	9.696591207752903e-08
cg05328979	0
cg06651522	4.153320319999487e-06
cg25326491	3.765161760149738e-06
cg24904943	0.000188102
cg01146726	1.697888872298492e-05
cg08188327	1.9969592646162937e-10
cg22259724	6.934357129284585e-06
cg19585797	0.000823325
cg13566088	0.000707893
cg17391997	9.47826930841611e-06
cg07808874	3.294074909732103e-06
cg23658320	6.02549121708762e-11
cg27043873	6.567047082561839e-05
cg07960922	2.0228000008337688e-07
cg02647874	0
cg23610041	2.7736285900248348e-05
cg10746936	1.361023516111004e-10
cg26445999	1.887379141862766e-15
cg03505866	2.7901785525030753e-05
cg21893705	5.0932138356274415e-05
cg25659817	0.000647541
cg00224921	2.611526550566623e-10
cg08118908	4.060798329441617e-05
cg25468905	2.646876003931098e-07
cg16484967	7.31964018618747e-07
cg15059060	0.000103886
cg09016610	3.598739562571396e-06
cg21594651	2.354118368241842e-06
cg04880269	0.000258229
cg10071496	1.1102230246251565e-16
cg00547480	0
cg25537060	0.000155448
cg15504630	2.447325949905821e-05
cg12611135	0
cg08491711	4.581125236935435e-06
cg15294489	2.2511381647660755e-10
cg05349919	0.000209185
cg16873385	1.2810433057675041e-06
cg08530934	8.121596406507336e-08
cg26233302	9.087021246578786e-09
cg07383535	3.0519446311272347e-06
cg24516139	3.197442310920451e-14
cg13548554	9.923083925555964e-06
cg18484300	5.531787600321358e-06
cg23121600	0.000155086
cg09373898	1.1102230246251565e-16
cg27617907	7.9113378130935e-05
cg18956689	8.824713426669462e-08
cg09544329	2.570314155669884e-05
cg04698215	1.2212453270876722e-15
cg04510775	3.246066262452274e-07
cg16329721	0.000142055
cg11917727	0.0009005
cg06768955	2.3050414354353066e-05
cg01627676	5.284661597215745e-14
cg23855260	0
cg07165969	0.000192179
cg08929980	0
cg06486863	0.00383724
cg17589953	5.4964604586871246e-05
cg12770337	1.5697443345175088e-11
cg25080501	0.000907958
cg24068761	0.000116163
cg05002748	5.471977315707477e-10
cg08851202	5.808700573672887e-05
cg10431939	0.000126127
cg02146228	5.624778420809662e-11
cg03128499	2.2102133201418184e-07
cg22833190	0
cg11989942	2.1864377006686198e-05
cg03265951	0.000407565
cg24879595	3.785860513971784e-14
cg09331986	4.296003197623577e-08
cg12030054	0
cg06369573	3.41479090448793e-07
cg10630941	0.00019115
cg02795241	3.821365446299296e-11
cg07999596	1.0237224543629964e-06
cg15652863	5.3935970337870565e-05
cg05753392	8.982528027501324e-06
cg16248926	2.440896990318908e-05
cg01866431	4.4218050019195765e-05
cg20292547	1.1629366445387035e-06
cg18343506	3.6553982063480817e-11
cg14284055	6.712861670643555e-06
cg12035880	9.113116272496669e-06
cg14453762	4.4213233629797344e-08
cg21205579	7.015036816582221e-05
cg16407954	1.7501811431230863e-06
cg21810733	7.401793368222442e-07
cg25660297	2.2877515903907408e-07
cg18377941	0.000453613
cg02973377	0
cg18314532	0.000139469
cg18762505	0.000102906
cg17310466	1.0777270733508537e-05
cg23345570	2.3898032476266096e-06
cg22132501	0
cg07123511	0.00124633
cg25651662	5.5958971590608364e-05
cg16867702	4.532152431124814e-12
cg12153794	3.270583319081588e-05
cg04282831	2.497560469150173e-05
cg17753843	4.506938366954927e-08
cg01074896	4.48123438245851e-06
cg23566513	0
cg16010467	0.00195958
cg10547711	4.35171516420807e-05
cg15133043	1.0972778241580272e-11
cg02228118	2.1241149916750857e-07
cg00833441	6.003913944341299e-05
cg01087662	0.000150378
cg26344568	0.000103584
cg15482146	7.819378285645051e-06
cg00375638	1.0532114563810424e-06
cg05983942	0.00103374
cg17660968	0.000370726
cg04685975	4.508859952068178e-11
cg19312127	0.00103567
cg24965791	0.000265028
cg16922648	1.7925676498720122e-09
cg18349625	1.6178801769850537e-05
cg18799284	7.225974130165014e-08
cg05103220	3.581513606665254e-05
cg14290170	4.658882279962029e-09
cg08116315	0.000209807
cg06722870	1.4335684861421782e-09
cg24269989	2.740965676095719e-06
cg02549595	0
cg16677191	6.624989445924712e-11
cg04702527	4.731505578225992e-06
cg03054432	2.7841395855432438e-11
cg24642276	2.286634215309391e-10
cg14720487	0
cg19876338	9.46585397720856e-06
cg14355321	6.527018392432637e-08
cg11737794	5.0112501060906034e-05
cg16596069	9.46546452266217e-05
cg16980007	2.3987076723797074e-06
cg09984803	0
cg25942450	0
cg02150344	0.00134561
cg26036258	0
cg24196693	2.063904602778166e-13
cg13692730	0.00115207
cg04005793	0
cg11659034	5.577252814548128e-05
cg10215893	7.727232853582677e-08
cg05431723	2.530717573279162e-07
cg19454646	3.505942263282158e-06
cg06034070	3.6892665589149942e-09
cg04749646	1.1715117239630146e-06
cg21540266	0
cg25543459	2.0292487122874903e-06
cg09599402	5.828226790072222e-12
cg26260291	1.053567455500115e-09
cg21229268	0
cg10755899	8.118212270202818e-07
cg03340174	1.601020696018196e-07
cg17294198	4.686395049802172e-09
cg02321064	0.000276138
cg07548257	5.471700870174345e-11
cg01182310	9.73819636040929e-09
cg15908988	0.000157717
cg08361089	0.00163879
cg02168857	2.757263306563118e-10
cg20928500	1.9749005079061632e-06
cg27203184	6.754817649667899e-08
cg14096595	2.51223894145447e-05
cg03498228	5.868638908168577e-13
cg06286772	8.773976460374477e-06
cg08113064	0
cg20294301	2.0589738189191742e-05
cg04107325	5.311404649432916e-10
cg07104525	0.00225822
cg01303706	2.4735521741980904e-08
cg00593467	0
cg00846417	3.4157930350886545e-07
cg00539353	0
cg17112975	6.530701535112371e-10
cg24060730	1.97363243303883e-06
cg06660920	5.161830962663316e-10
cg20574266	1.3671771459389248e-07
cg06679622	0.000949609
cg10959428	1.268217753036538e-10
cg23037403	1.8796624623451663e-07
cg19806849	0.0014522
cg26128079	1.6861224083619675e-08
cg19534019	2.6670499075898135e-07
cg18728558	4.3300517116318105e-07
cg17990986	2.030368595473675e-08
cg02555215	0.000120306
cg06379214	1.7122003814762365e-08
cg22003402	0
cg17727125	3.4925934185858765e-05
cg00959266	4.564023023734265e-06
cg02565147	4.4052695269414244e-08
cg16511494	3.4957205052865703e-07
ch.3.2883011F	0.000504962
cg03281032	8.280304275931627e-05
cg14428055	1.259798854957861e-05
cg19995899	3.793126329254548e-06
cg09134993	1.8862828468191317e-05
cg13069515	2.008674271358757e-08
cg13974798	4.5952891469802637e-07
cg19761818	5.18549715722294e-07
cg20080702	1.6396439761479087e-11
cg05432453	0.000139579
cg00000363	3.272194193382205e-08
cg19746329	1.0166423258795021e-11
cg27088466	1.7285041312709026e-06
cg07577684	2.243216823871741e-05
cg04682077	1.56797020256505e-07
cg24526276	0.00125637
cg08645269	0.000257692
cg16426459	2.455312098859075e-06
cg16468220	1.073481436086876e-05
cg22795661	0
cg23082862	1.6653345369377348e-15
cg11326628	2.621804150781948e-06
cg09975715	0
cg11330827	2.597609517440702e-05
cg01213440	2.7504010413625934e-07
cg23560026	0
cg17207756	0.00295616
cg19494591	3.597122599785507e-14
cg00115080	2.6359991966984353e-10
cg01592922	1.471283335330309e-05
cg11585952	3.651175961572051e-08
cg00890649	6.597289381460314e-11
cg14557900	1.5893819504952944e-07
cg05083839	0.000307363
cg23953697	7.760258584621482e-07
cg00004859	1.25867343014896e-06
cg26900073	6.29326045720191e-08
cg06582935	4.917084341282685e-05
cg16011250	0.00790789
cg19395212	0.000344044
cg01086406	8.312648003272471e-08
cg08241694	7.513126676572668e-06
cg15822049	0.000226592
cg06780830	0.000530813
cg09557726	0.00108789
cg03664994	2.1938006966593093e-13
cg07286733	1.3914368990342041e-08
cg12784988	2.387534614456399e-12
cg00466874	8.203154152619518e-07
cg01256499	5.59341326080709e-05
cg21130958	2.653655073459049e-12
cg18838941	6.046258427550022e-05
cg21775176	6.478452063696238e-08
cg22411123	5.667184499458244e-10
cg02530801	7.536551145992387e-05
cg14642690	6.435541100024977e-09
cg21792018	7.535921209278484e-08
cg18930908	4.9807663549117365e-09
cg21825610	0.000288529
cg18984200	0.00218113
cg11870843	2.0464563941224867e-06
cg09402276	1.984569640212097e-05
cg08646918	0.00152236
cg00749531	7.887320796484687e-09
cg12360270	0.00161917
cg24491895	0.000189205
cg23674169	0.00017584
cg12889533	0.000704781
cg20152052	3.252349212168326e-06
cg01336571	0.000348059
cg02523938	1.0499781215589366e-06
cg17961057	4.807265696626928e-13
cg23062713	4.47799058056475e-07
cg03263864	2.981753832731471e-08
cg21518767	1.3092206119669214e-05
cg27142757	7.152003976829135e-07
cg26665729	0
cg01434465	8.936636860801261e-05
cg07695447	1.3997850235591969e-05
cg13918324	1.5369812243148928e-05
cg01994231	3.2863078507361365e-06
cg18700066	4.101712303139493e-10
cg17032229	4.762704963856557e-06
cg11552104	0
cg13874366	1.5149740117847976e-05
cg08970235	3.6433887493525496e-05
cg13080606	0.000740366
cg00166722	4.250971618713351e-06
cg11642336	0.000365429
cg24484138	4.305134027049462e-11
cg03670952	0.000307068
cg21226087	0.00208991
cg09949222	0.000300533
cg07465799	2.216103927743518e-05
cg11409022	3.2187380387904696e-05
cg19934340	1.6048809948321363e-05
cg25994907	0.000195926
cg19466967	7.979198894414452e-05
cg01203457	1.5288199529672752e-06
cg19550133	2.2869564153094046e-05
cg27601809	1.355049406015496e-11
cg08938727	2.4922178866293443e-05
cg22028727	0
cg03836052	1.9714293342243394e-07
cg09231675	3.278832760855721e-11
cg13348907	0
cg08898000	3.519406988061746e-14
cg05688906	0.000276944
cg17441160	3.964606420936434e-13
cg24904937	0.00283896
cg06794025	2.444600299966737e-09
cg00127150	2.4767312645224138e-09
cg08262525	3.891551747514654e-09
cg01519806	4.580833365297465e-06
cg23999170	2.375741665172626e-06
cg18296502	8.100907833430426e-09
cg09835207	5.261752289431598e-06
cg03272195	1.9486824665015945e-07
cg21573911	2.1814745827519744e-06
cg09839797	6.6847150037574465e-09
cg25706235	2.8423890985340705e-07
cg05882685	4.886746562959843e-11
cg25877553	5.234778166496312e-10
cg23368480	0.000362442
cg19029904	3.716449370472219e-11
cg15651087	8.473360891825266e-07
cg15082014	0
cg08189843	0
cg17648073	2.9479192624748407e-06
cg19160878	5.854199724986131e-08
cg22882684	0
cg11709766	1.5030421351980294e-11
cg17421561	1.0282941165229431e-10
cg22986091	0.000154769
cg12780470	8.244372962096236e-10
cg16919333	7.440129157210151e-08
cg10252267	1.1003038187240577e-06
cg23892392	0.000169521
cg03759892	5.469303787641877e-09
cg21259808	3.3839575330762983e-07
cg13203715	0.00114946
cg25248278	0.000317034
cg20578731	0.00045383
cg14597964	4.453636716894582e-05
cg02291350	7.764497537166015e-05
cg18203366	2.4980018054066022e-14
cg14928956	0
cg20714664	0.000442024
cg04390004	6.916165862236312e-09
cg12723272	2.295813076147457e-05
cg17462975	1.5669500141868298e-09
cg21839260	0
cg21497029	9.158582236268309e-06
cg09524686	0
cg00167840	7.668643497993344e-11
cg11493197	2.2973511981660977e-11
cg15070897	1.0264487348976559e-07
cg15683080	1.1005060041036074e-07
cg08872148	5.9072950712169e-06
cg07467984	3.7704934396920464e-07
cg09851596	0.000523595
cg15989981	2.805794983573584e-06
cg07346751	3.3985234773270534e-05
cg18340564	1.528840509745777e-08
cg14632039	0.00155911
cg05390279	2.0599829619882826e-08
cg14364151	6.009448494381786e-10
cg13662597	8.046244951431802e-07
cg22143285	3.879460863664974e-09
cg14452932	0.00034936
cg16359657	2.9671961420119075e-06
cg01136261	1.0043166961404282e-05
cg05531533	1.0482170686998415e-11
cg20062413	2.786659791809143e-14
cg21619971	2.5541958267760734e-05
cg00729894	0
cg02702515	3.9032494641988436e-06
cg11473706	3.4261771197918733e-10
cg27408456	1.1402242811708874e-05
cg14155193	0.00023088
cg25464840	1.1216874611363892e-06
cg08676173	1.0292496284480812e-05
cg23567774	9.471231681157377e-07
cg00855990	2.850086833205978e-11
cg01539932	1.803984576609352e-06
cg00201819	1.8958290493031882e-10
cg11176151	6.794095139817102e-07
cg19845797	2.0186531025645493e-05
cg19119067	7.161911867059612e-05
cg07954316	2.921030213920428e-05
cg12659981	5.702888472347567e-06
cg19501941	8.417933017312862e-12
cg11596082	3.0836937003897447e-08
cg14883136	4.629763312413715e-05
cg27354032	0.000129661
cg06412241	7.90463468858249e-06
cg16000017	0.000101847
cg08743596	1.491471200898431e-05
cg05749642	1.8713692623295586e-06
cg23705290	0
cg25426815	9.642753262539827e-11
cg14744541	1.2803786819670648e-07
cg00941658	1.336952770714106e-11
cg02049521	0
cg02958947	0.00041119
cg10398116	1.7084811343437423e-10
cg06854813	2.137963556192446e-07
cg22561290	2.41603802542123e-06
cg16722435	2.2215562722749382e-13
cg23940732	6.202878309879978e-07
cg22925650	6.198584181715816e-06
cg12199506	2.6583157734294538e-05
cg07666882	8.262330555175446e-06
cg08116601	6.32033304581725e-07
cg13776039	0
cg13757506	3.6877636687693283e-06
cg11128374	7.981819515223698e-05
cg04913686	1.9788619691318843e-05
cg14815129	0.000148001
cg06025639	4.440892098500626e-15
cg22508112	0.000272015
cg00625132	2.6596597119121768e-05
cg15020588	1.5448454452449134e-05
cg05759424	2.273403687524933e-12
cg02258002	4.256132467783669e-05
cg21894595	0.000819777
cg15050529	0.000246343
cg02717437	0.000454224
cg12044898	2.084901038013065e-05
cg02005664	2.251978275191746e-06
cg05856283	1.4587752117378727e-09
cg11213137	1.9590009380010542e-05
cg08704660	7.560927709315823e-05
cg11564519	6.847011935207092e-08
cg01397521	9.36584143573782e-12
cg23513337	9.962217774273086e-06
cg06615676	8.508151313701973e-06
cg20259191	1.1693371693155541e-07
cg24037270	1.4581451402873036e-05
cg23955593	0.000373696
cg13218975	0
cg03387346	9.894314978442509e-08
cg13791575	6.927950283230899e-05
cg24999540	8.233662943668563e-07
cg02557933	2.3671661576019076e-05
cg17827055	6.211071079675889e-07
cg06312651	0.000283392
cg08822497	0.00479177
cg00495456	0
cg06372654	0
cg14112368	3.990638634543409e-06
cg08198204	4.11226608321158e-13
cg07109813	7.385523046465892e-07
cg05230389	0.00182752
cg05532239	0
cg03847272	4.758268843452207e-05
cg11617503	5.780629888096911e-07
cg02923228	8.14525824011092e-07
cg08408971	0.00106629
cg15367799	2.3271892625187363e-06
cg14405103	1.3708233770337586e-08
cg27259633	2.9685849334271097e-08
cg09842685	2.292239176249211e-08
cg07735577	2.8197444379429726e-12
cg25901000	5.258637997274107e-07
cg20060598	2.4686978838950324e-07
cg03153092	0.000516388
cg03373781	0.000539002
cg17961381	1.8773202819510892e-05
cg02593704	3.552713678800501e-15
cg26417991	9.882787033177465e-09
cg06628617	1.5898393712632242e-13
cg21423027	5.290046845018992e-09
cg06100252	0.000112828
cg18220799	1.9436561141450426e-05
cg18995042	0.000391014
cg11781319	0.000114491
cg01632097	1.15684151813511e-07
cg23205474	6.943915122881172e-05
cg10080381	0.000142311
cg15981092	7.503214716209072e-09
cg07389273	5.9101152969365245e-06
cg17060366	8.825403121193176e-06
cg18485641	4.092237659847342e-11
cg17604703	2.0563295671682802e-05
cg04965984	0
cg27340796	5.377050804611372e-09
cg08511578	0.00111532
cg03598444	0.00175205
cg18910915	7.655400313666405e-09
cg07850949	4.932567329984927e-05
cg07793879	8.24496915186046e-10
cg01341655	8.901983852693807e-05
cg09858767	2.757347220438966e-06
cg21941632	6.042170208608866e-09
cg16536329	6.725131418416908e-08
cg00739644	2.1087538403241624e-06
cg15903683	5.845667139237065e-08
cg24415433	5.496696904305765e-07
cg02262199	1.9595448095266477e-06
cg16642721	2.0609292050721706e-10
cg07121856	1.3228478312754532e-09
cg26272069	3.15307664644493e-07
cg02245566	3.1518676827269054e-05
cg27140914	3.6257708948994605e-05
cg24175817	7.805422974627163e-12
cg26754664	3.634627502369092e-05
cg17159125	0
cg13266773	1.1985634706945802e-10
cg15368985	1.0657587228846133e-05
cg26709929	4.076140119546601e-06
cg02088219	0.000631029
cg11963660	2.886579864025407e-15
cg04401603	6.936701344661955e-06
cg02956499	0.00298537
cg14952724	1.332289060851366e-06
cg27449158	0.000192378
cg25605289	4.22853691628422e-05
cg15636595	0.00143985
cg00543315	1.287562716278945e-05
cg19390934	0.000189975
cg18227189	7.167603931235167e-05
cg09723211	7.7238884998998e-07
cg00394247	0.000122309
cg23657714	3.946150628486578e-09
cg00544771	4.551914400963142e-15
cg12307982	0.000109774
cg21014267	6.31263930017667e-11
cg14099540	8.966157571954625e-08
cg27190024	3.224867817230859e-08
cg25860737	5.101081611669223e-06
cg25924807	4.698097466615536e-11
cg16473288	5.068552734188714e-07
cg17070064	1.1102230246251565e-15
cg13459104	3.5897318895194985e-07
cg08566298	0.000302716
cg17150721	0.000303577
cg10775141	1.7932886738236675e-05
cg01252513	6.381391948528936e-05
cg07144300	5.995204332975845e-15
cg03864068	0.00271025
cg16131304	8.441384654611639e-07
cg08873568	2.3017788453039145e-08
cg18683358	0.00118362
cg24708518	0
cg17554685	0.000387452
cg15455364	2.4424906541753444e-15
cg22322818	1.3034018309099338e-13
cg08553572	1.1102230246251565e-16
cg15591624	1.0942759931520385e-07
cg09146591	2.1770446579916225e-06
cg08032575	8.419737141063255e-05
cg20300412	0.000556081
cg00209129	0.000324046
cg13782884	6.053257894933495e-11
cg05261433	5.235811900905496e-05
cg11738098	6.720125246728603e-05
cg23127291	1.7502801450408612e-06
cg11837333	0.000632677
cg24731702	4.094484488825767e-05
cg16410575	1.9506618542664e-13
cg15987799	1.477982410014178e-06
cg02251917	7.074285464025998e-05
cg03109936	2.983637879239165e-05
cg09280800	9.59937999756022e-07
cg15210469	0.000303629
cg11353792	1.9441875269810005e-05
cg07136934	0.00532764
cg11507857	2.5312006407762766e-05
cg15744898	4.3439918329113425e-11
cg02365631	2.531050214193975e-06
cg14765818	8.407431417722933e-10
cg08130282	8.287726060984824e-10
cg05728902	1.8840707234124565e-05
cg27294820	0.000163129
cg09546877	3.1479884922247514e-05
cg16407069	8.531922117138713e-06
cg26574395	5.325789298460393e-08
cg09140274	2.5416780635612035e-05
cg19034971	0.00248159
cg12298582	0.000731951
cg07032764	0.000995799
cg18964082	0.000557154
cg19677300	0.000619957
cg25605140	0.000318105
cg10024240	0.00056748
cg11767185	0
cg23965590	5.369608047089969e-07
cg06814515	0
cg14762652	6.02362970614223e-08
cg16125214	5.101498208093247e-06
cg16124718	4.056014413222897e-10
cg21142398	5.443361689505544e-06
cg19750908	0.00216817
cg24779170	0.000426561
cg02934082	5.247892898019302e-09
cg06242372	1.1985848979989555e-09
cg10455912	0.000441337
cg25709273	2.075570166726326e-05
cg06683832	0.00142268
cg11421779	2.4424906541753444e-15
cg10577366	8.755058243092861e-05
cg18627677	2.696365353216379e-11
cg16933388	0
cg16591226	0.000310966
cg14489858	0.000472081
cg10561625	0
cg15408039	6.340841485208415e-08
cg17140992	1.126812443352776e-08
cg23797020	8.987760979906056e-09
cg12728054	0.000216052
cg12449452	6.9399665919567255e-06
cg06892815	2.702657758701932e-07
cg18930905	6.5264333920511675e-06
cg13896387	0.000328776
cg11065439	2.96003007660417e-08
cg16748572	6.250994986489733e-05
cg21491609	1.514664549340239e-08
cg16548344	8.791141110098266e-05
cg08901867	2.7134503532977305e-09
cg04844207	0.00187298
cg23722145	5.978414514762331e-05
cg15159104	1.6509082989557555e-10
cg23013489	6.30241092691719e-06
cg16922808	0
cg04703318	7.616132272625364e-07
cg22791453	0.00249018
cg04330371	1.419427908544435e-10
cg16364344	3.2661502635811246e-07
cg12453401	0
cg04557121	1.3262234117128457e-05
cg05509750	1.1281211729219365e-05
cg10000068	3.463534966974269e-05
cg03355523	9.184351501545507e-09
cg07631322	9.506839759865215e-13
cg23818734	9.013541299707217e-05
cg07761197	3.523135046468173e-05
cg27396918	1.5711253006367443e-06
cg12797902	0.00200627
cg24607043	2.7200464103316335e-14
cg12563487	0.00021492
cg26102819	0.000183525
cg00704059	0
cg04144768	4.643047502028708e-09
cg02007745	1.6748944919875441e-07
cg26095809	0.000852268
cg09687016	3.2703839636383236e-12
cg02818160	1.1006213354147754e-05
cg14296729	1.1335636992404474e-06
cg17511274	7.213785124804417e-12
cg18067096	6.700003721438197e-05
cg09606036	0.000540758
cg18203525	0
cg24551920	0.000177417
cg09272209	4.7138861905438034e-05
cg25668535	5.161981952994665e-12
cg08187425	3.064215547965432e-14
cg04030545	3.706740323572433e-07
cg06277318	3.249905257352026e-06
cg00431295	0.000107655
cg18312526	4.352291493869842e-08
cg16532534	0.000232382
cg27000687	3.139759167236633e-05
cg23645261	0.000484516
cg01995067	7.85959775040368e-09
cg07910352	2.5349187061540768e-05
cg26345042	0.000932952
cg24683041	1.2434497875801753e-14
cg10490335	3.3823388534415244e-11
cg12502325	1.2033951723999792e-08
cg17290488	7.830811554754291e-10
cg24043916	1.365645846795882e-05
cg04116215	1.8685053504441385e-13
cg01782953	2.0872192862952943e-14
cg26422059	1.1184705384081894e-09
cg11237426	1.426847529018005e-11
cg06449934	3.623522462081752e-07
cg25547221	0.000825891
cg23513211	1.113491342463746e-06
cg03442220	0.000266892
cg19566417	3.7091674176537026e-10
cg07086564	7.23360946837115e-05
cg11043092	4.444454693164346e-09
cg17703214	0.000181632
cg13880897	9.974559772363278e-06
cg10507306	0.00458797
cg06441714	1.4486848942674158e-08
cg00148355	9.61904687013515e-08
cg23542902	0
cg08364561	6.000002672479354e-08
cg16716798	4.809135312200397e-10
cg14624096	0.000259597
cg16634545	0.00052749
cg02671880	5.032397725313054e-06
cg19847038	1.6792489885175677e-05
cg00059652	0
cg15009913	8.420625119132108e-05
cg00555081	2.307207536134115e-09
cg09781827	4.054783175888588e-09
cg14344340	0.000193107
cg05417099	2.922551090023262e-12
cg25105285	2.1985924192335915e-10
cg20603630	1.977772326333671e-05
cg14893034	1.5049787379317614e-05
cg08450523	1.1527521159848675e-09
cg03668686	9.068115916843755e-05
cg03061826	8.447673166545044e-07
cg20247231	0.000234245
cg10610428	0.000593515
cg08871999	3.3660074727492884e-11
cg15089821	0.000419556
cg06290827	0.000233515
cg26125877	1.9748758184334747e-11
cg13782911	6.824540932370837e-13
cg13755323	0.00256482
cg01972688	3.728123554314067e-08
cg24088855	3.4977881147035816e-08
cg27390501	0
cg24304848	0
cg23598157	0.000599208
cg03516548	6.893492775716936e-06
cg03199420	3.438959816914888e-08
cg16364145	0.000366673
cg27140992	0.00115407
cg14646861	0.000621216
cg23093846	7.249756350802272e-14
cg24032621	0.000359677
cg21793382	9.079002789569302e-07
cg10434738	1.895361645409821e-11
cg04358834	1.2978817848674495e-05
cg23475787	2.8149906731833596e-05
cg06118338	0.000968328
cg19398425	0.000139986
cg03652390	0.00117366
cg21134085	6.806069125342429e-05
cg21527417	8.929862072015737e-09
cg13975369	1.3918044494687365e-10
cg09632305	8.726613860421395e-07
cg26038596	8.706674591740793e-06
cg21422605	4.296563105299356e-13
cg06659019	9.96555238330643e-09
cg27605438	0.000189397
cg22403253	1.1018963519404679e-12
cg20500551	0.00011768
cg04230073	0.000371731
cg01030081	7.771614692897444e-07
cg09908728	2.235892164192954e-05
cg12341047	0.000384121
cg26035892	9.514440892921527e-07
cg17200441	1.1102230246251565e-16
cg21096050	8.14494370171559e-07
cg20455048	3.082054339520468e-07
cg20093013	2.019329148339466e-11
cg12027135	0.00252466
cg19342828	0.000426905
cg01043150	1.5171273338832059e-05
cg20744441	5.413156575984068e-06
cg11751613	1.7213836689400352e-08
cg25599167	0.000123764
cg11772995	2.4128049587179845e-06
cg05145922	9.108004948021886e-07
cg21888603	2.5424107263916085e-14
cg23970685	7.212275569179472e-05
cg02350090	1.341329177950712e-06
cg25865570	3.0524634969664177e-06
cg16794882	0.00177529
cg00482478	1.1557462569089516e-05
cg07252713	2.6540325492874217e-10
cg09393287	0
cg24783698	3.4354410280990066e-06
cg20911456	0.000172911
cg19759883	8.281155405853724e-08
cg22955497	9.140033729881925e-05
cg17215478	8.566117100095028e-07
cg01118711	1.2401525173455497e-06
cg12888861	0.00027192
cg13193179	1.285574599707573e-05
cg14675404	8.993797777634427e-07
cg25139821	7.643830013392972e-11
cg16311827	2.993155723274299e-10
cg09319695	0.00117132
cg24339370	2.041058988488942e-08
cg16418734	1.991787001998091e-08
cg22308877	2.1281453787325155e-05
cg23903129	0.000195956
cg04273156	1.640886797549257e-07
cg07933378	2.8195209389458853e-08
cg09745543	2.20882640511455e-07
cg25046991	1.1954637280098268e-10
cg20211463	4.899460148921619e-06
cg16791663	3.244064834717619e-05
cg09438589	2.2303992812666706e-06
cg11296110	1.7002183231196177e-05
cg22712894	4.56916923763373e-06
cg26022741	2.109769401303918e-05
cg10796899	2.220446049250313e-15
cg08799507	7.357163767096608e-10
cg10632741	1.9160692921293965e-05
cg20703392	4.276349221277176e-05
cg06742032	1.981414090634903e-05
cg27639894	5.735773537129951e-06
cg20351202	1.371312039033512e-06
cg00834192	1.274285010843812e-09
cg22595097	1.118006687228501e-09
cg11124652	3.245980151334038e-10
cg04001668	7.563436848534444e-05
cg07479707	3.058875375216985e-11
cg01154918	1.092527945112387e-05
cg01206410	3.635237699750604e-08
cg06971773	1.7316129641287148e-09
cg06730796	0
cg25712031	0.00016672
cg06113803	2.6165941224842726e-07
cg07294263	1.5483874715727097e-07
cg05478631	1.0925149673823853e-11
cg05477920	7.001229056968761e-05
cg19950969	1.3652294739152637e-07
cg00981330	1.4295797398866661e-05
cg13319203	1.0923740860979692e-05
cg03733229	0
cg11097777	0.000134537
cg23801172	2.3359237766307217e-08
cg16672270	0.00020786
cg10347226	4.7378143166687536e-05
cg12187071	0
cg12604154	4.485577040824751e-05
cg15927677	2.723210426269773e-05
cg05863040	1.6139175219920254e-05
cg07125166	7.993750458790139e-06
cg22002061	2.2114909903336866e-09
cg21140986	0.000214154
cg13014936	0.000236867
cg23090529	6.773088231382118e-07
cg16922869	0.00548452
cg10595785	8.483761275601687e-06
cg03292284	2.163455590731278e-05
cg11449697	0.00333774
cg04528378	4.887616771065417e-05
cg17045651	1.0122926646261021e-05
cg22910944	5.296511177799168e-05
cg08017849	9.119367350596264e-06
cg01194057	8.129335139828164e-06
cg06460200	1.401618154872608e-09
cg21985590	3.8191672047105385e-14
cg26864479	0.000124704
cg07038477	0.00291161
cg18405559	7.945503611717086e-07
cg11060905	0
cg25510965	7.806133874199706e-05
cg14176273	2.6978419498391304e-13
cg14447155	3.8058947993135916e-08
cg19634404	0.000658054
cg14176677	0.000603635
cg00338852	8.035172082732078e-05
cg09951596	0
cg13225035	4.044775224820718e-05
cg14748210	2.533175815155886e-05
cg05245591	3.821181400187612e-07
cg23051059	0.000127103
cg13726176	3.314215535343834e-08
cg00927699	5.314295126179758e-07
cg08380252	3.481246291237028e-09
cg12320845	0.000522296
cg06014227	6.227309090500732e-06
cg18581781	3.598094044932054e-10
cg16231923	3.6116242535522147e-06
cg19439071	1.0436096431476471e-14
cg09738193	0.000782802
cg11631921	3.9017378217209853e-10
cg19862556	0.00106969
cg20417154	3.145310323870998e-05
cg08472008	0
cg07484450	5.958230809843812e-06
cg00570821	6.126323561339575e-06
cg25568261	0.000899773
cg01567751	7.401330925027594e-06
cg17878037	1.0275114092905824e-12
cg02450613	7.670815094229511e-10
cg00951599	2.294071643760276e-07
cg17310654	2.473755181808812e-07
cg17640003	0.000862359
cg21104363	3.142375248899043e-12
cg06723414	4.510487600084545e-07
cg05902438	4.987343871221128e-12
cg18130516	0.000533964
cg04329613	7.108586657056382e-05
cg09893534	1.5457602708934814e-07
cg15818729	1.8585947891835986e-06
cg08407213	1.213029676705446e-11
cg06032977	0.00292934
cg11304772	8.772513844235164e-07
cg10085612	2.546730604180425e-10
cg06099439	5.83072357047687e-05
cg18683500	3.9237658677748755e-09
cg06286796	1.9605390954025026e-06
cg21806498	1.4098452183475274e-08
cg26678325	1.6618262321799193e-11
cg09041251	1.142419492339286e-13
cg21472642	4.258227104259049e-11
cg14163324	1.4593881658697683e-12
cg11934542	7.015286092038053e-07
cg06049354	1.3933752940342714e-07
cg10962223	1.706764432340968e-06
cg07234924	3.014033467252375e-12
cg00689612	0.00623213
cg12215484	1.3178229618659998e-09
cg01187498	0
cg21948665	4.194359304321438e-10
cg08850124	9.304468640003449e-08
cg10698936	0.00926997
cg25422766	0.000221972
cg08037710	4.025576094690564e-09
cg02332982	5.551115123125783e-16
cg08401938	1.8177170681976662e-06
cg04785944	9.215961327413424e-13
cg13379125	0
cg03744810	3.4479577267321204e-05
cg17673511	2.3150377734593164e-05
cg06091934	3.178969310013713e-10
cg14190422	8.823640732258387e-05
cg01567482	5.535016889268718e-12
cg09522188	3.1489279292973293e-06
cg11268267	5.141693737442665e-10
cg22810049	0.000178037
cg19707390	1.9670931550308524e-12
cg05349349	7.859181051972364e-05
cg20672618	8.813943019658765e-06
cg07423615	2.7994073947712472e-05
cg18233033	4.669724796846353e-07
cg24544594	3.8847036698541615e-11
cg12221326	2.29076711510956e-06
cg08335254	0
cg05802514	1.2020297595727314e-05
cg01633216	0
cg15278204	2.4488131035060867e-05
cg12148306	4.618527782440651e-13
cg07715503	0.00705095
cg03192320	3.3438702917720775e-09
cg14542391	8.275228202681006e-08
cg26186239	1.4193846098464746e-10
cg20734982	2.8702988541517982e-08
cg19554758	0.00204072
cg23250489	8.485989688722384e-12
cg12252135	1.0241274495115249e-10
cg26957423	4.1437132599631e-06
cg18714589	0.000213429
cg01777022	0.000134828
cg02201766	6.385170170375432e-11
cg01883777	8.313964723227762e-06
cg16507262	1.8096635301390052e-14
cg08052546	1.155786577555773e-11
cg19020406	0.00181801
cg15568107	1.2725521891798763e-07
cg16247085	3.4423633248348295e-06
cg26398049	4.718181534357768e-08
cg13796433	0.000272258
cg07474492	5.258349311532129e-12
cg25252561	0
cg06428653	2.1894786401688293e-06
cg09470112	2.595228809632033e-09
cg16802380	5.303572416459623e-06
cg15136153	2.5902981981573703e-09
cg25249881	3.1804659250678213e-07
cg20781216	4.1338455991635215e-09
cg22673320	1.2787833014726857e-09
cg02079463	6.260730822660321e-10
cg06135068	3.830249902758709e-05
cg16329304	0.000642817
cg03304654	0
cg23258304	3.43838505445504e-08
cg21457110	0.000195603
cg13964639	0.000205259
cg01434559	0.000490418
cg25495939	0.00135895
cg20490900	4.8975838828901885e-08
cg26299415	1.726639124799423e-05
cg26802445	1.1881275660319268e-05
cg24018262	3.258935558347886e-05
cg05690792	1.7716343041151994e-05
cg10644213	8.26912609497299e-08
cg10920769	7.267984282643969e-05
cg09207372	0
cg06721796	8.662182082730396e-12
cg25613180	0
cg20419072	1.8955462088854347e-08
cg19667911	1.9304069454051387e-10
cg12942844	9.393705369120653e-09
cg25976621	0.00329957
cg11658419	3.352185196092705e-11
cg19540037	5.007626699526924e-06
cg01925521	5.324547402985047e-08
cg01395330	1.7607639358430127e-05
cg26700618	3.4781955093876604e-11
cg05573805	1.2261485526909865e-07
cg10513226	2.949199107149525e-09
cg03250056	0.000195814
cg11151500	1.539195218380751e-05
cg16989117	0.00012945
cg04650977	0.000227349
cg03085545	7.993605777301127e-14
cg12773646	1.8875623342129444e-07
cg05335910	4.317128678987814e-06
cg08829581	4.209535649057905e-06
cg11752788	0
cg23422488	0
cg16349093	2.9976021664879227e-15
cg16942632	0
cg17894803	0.000522035
cg24238251	0.000168054
cg08528743	9.068209252394155e-07
cg01914007	1.0128467440528865e-05
cg05069431	2.64252823622968e-07
cg06646724	7.613400789696634e-06
cg20911973	9.038325643473399e-13
cg10299111	6.0570225599465566e-05
cg05706684	0.000201913
cg09041014	5.686229265222664e-12
cg14593891	6.705343814084053e-06
cg24112090	0.000167781
cg10894388	4.927384500419407e-09
cg11697120	3.1907966996036485e-05
cg10544627	0.00234447
cg06100790	1.2124241288713478e-07
cg26289568	4.807613196433635e-10
cg22146571	1.4665491043786005e-11
cg06418867	0.000495077
cg00503707	1.2475451782734126e-09
cg07251887	0
cg03594662	6.44526061410744e-08
cg13083813	0.000290558
cg27265004	9.34586913092783e-06
cg23985995	3.31564562694453e-07
cg18516630	3.4076091737222924e-07
cg07805642	2.2446067227122057e-10
cg05048730	3.290729038796236e-05
cg17851924	4.440892098500626e-16
cg18123675	7.124022143756292e-05
cg10931237	0
cg02581418	0.000238462
cg25289314	0.000195752
cg25554810	0.000648727
cg03843493	1.5946515431464192e-06
cg10153797	2.346563736987939e-06
cg13109410	0.000676942
cg10205928	2.6097157779236824e-06
cg00188270	0.00036525
cg09559499	0.000804316
cg05772085	1.5416289134151384e-08
cg25023165	0.00313605
cg11021317	7.808132818087898e-07
cg01742424	0.00226992
cg09727050	2.220446049250313e-16
cg05382185	0.00110725
cg14423468	6.882865277724193e-09
cg07205753	5.527177216690937e-05
cg04875420	6.45670183985203e-10
cg07128681	1.5060696467728008e-08
cg13096351	1.8591870265538546e-09
cg05496768	1.897433521413916e-06
cg06460856	4.026172876980816e-06
cg02396891	8.064430103704723e-07
cg23377551	9.575214576784674e-08
cg23324766	1.7763114312785433e-09
cg22375104	0.000869839
cg11530978	2.9270389412250353e-07
cg07129669	2.625725343452512e-05
cg04759999	3.3574507152245303e-07
cg14437293	1.9813684526193143e-05
cg07070301	1.7774887877020085e-05
cg14833461	1.9026115127829257e-07
cg11382417	0
cg01046376	0.00189856
cg02857760	3.882682619860134e-08
cg08283150	0.000172518
cg07087686	7.261147239034926e-11
cg10738385	2.93378660254362e-08
ch.8.1073630F	0.0073239
cg05951860	3.073847620882475e-09
cg05269734	0.000177371
cg25725843	3.7969627442180354e-14
cg23729777	0.000584737
cg00370874	0.00134183
cg10821964	4.440892098500626e-16
cg24360457	2.7107382044699868e-05
cg05066835	3.5860203695392556e-14
cg09587549	3.165945283711835e-11
cg10058851	0
cg25016747	0.00162952
cg17262810	0
cg08575699	0.00025388
cg09169291	7.030597532875493e-05
cg02819347	0
cg26370815	1.28998450913409e-05
cg00263146	2.545675084064669e-07
cg11090469	4.461677683775811e-05
cg10717121	9.240739233695727e-06
cg00637875	1.2622680678475717e-11
cg18132964	4.144774607739432e-05
cg01824095	5.456179102636405e-06
cg24702570	7.790229976434304e-06
cg20290850	4.560543991893873e-06
cg02970255	5.060260679279338e-05
cg17015095	0.00166376
cg07859818	0.000136766
cg09244071	0.00281636
cg11857858	1.3851967772815499e-06
cg24593932	0
cg19899552	2.2731683102517053e-07
cg17437787	2.2107581876262827e-08
cg24736446	4.952008703074107e-05
cg03824347	1.6909626876504547e-07
cg25235770	3.73768664618801e-06
cg21130221	1.559863349598345e-13
cg21623566	1.1501910535116622e-13
cg03503785	6.026197207908979e-09
cg10892335	1.63202784619898e-14
cg15146949	8.324483768973323e-09
cg10477765	7.957301484395884e-12
cg11328665	5.140212128607047e-06
cg25730208	2.707833957060757e-13
cg09995755	2.7092359411451383e-07
cg20348235	2.2777492669767696e-06
cg11425547	1.779199010343291e-11
cg12184660	0.00105202
cg22608170	6.394418328170559e-11
cg05688936	2.4331946790745462e-08
cg05762326	1.4064840403449352e-09
cg09326780	6.850718258233357e-07
cg02415661	3.8374385891160046e-07
cg24128731	0
cg06147496	1.321125037767601e-05
cg14366490	7.703984403018005e-05
cg25642090	1.5502122556743103e-06
cg13281709	2.3503266000091116e-09
cg00085812	9.078832419184835e-08
cg14811509	3.2523513882054544e-09
cg18751688	3.085699661364849e-05
cg15830940	0.00126509
cg27464051	6.506214644819153e-08
cg01781890	1.075512988080174e-05
cg03851122	2.6869652556049672e-05
cg14528056	7.293486991022391e-07
cg25934160	1.8735013540549517e-12
cg14976660	2.631704398847745e-07
cg08124860	3.885780586188048e-15
cg09942325	1.5078993609307645e-10
cg10333170	7.725671266334277e-05
cg05125838	1.1102230246251565e-16
cg05711235	1.2991675246709633e-07
cg07682160	5.551115123125783e-15
cg07792014	1.2396092312627616e-06
cg25274750	4.7093266908326825e-07
cg25856220	6.8293148913767254e-12
cg16823952	2.178512248374176e-08
cg06400428	1.366703716865203e-08
cg02779535	5.551115123125783e-16
cg27216779	0.000559128
cg01507563	9.805671323803722e-07
cg05926648	4.803377938733533e-07
cg10960421	6.803963515877864e-05
cg08128412	1.643518143801259e-08
cg04510788	7.892919651197872e-11
cg06832406	0.000160999
cg12460838	5.23327492452097e-10
cg02581341	5.166653287302925e-05
cg26568564	0.00175988
cg08142918	1.7996701573430585e-08
cg27064596	6.564370875739023e-05
cg10405604	8.024355757640933e-08
cg03123136	2.018481261090166e-05
cg19029214	1.0569923022729633e-05
cg26773767	3.4005339466181006e-05
cg24759108	0
cg09118276	0.000617492
cg17001758	0.000753765
cg01976992	3.192512920691115e-11
cg27581211	4.602744074766463e-09
cg08686259	0.00119608
cg16230553	2.440170423945176e-06
cg06829760	5.217082321706812e-11
cg14767917	0.000450083
cg24827258	2.151405841699372e-06
cg19893587	0.000440585
cg19083766	6.307267930161231e-09
cg02785650	3.848470542244797e-09
cg21156812	4.6251811591790926e-07
cg23499749	1.6471320211097762e-06
cg03991411	0.000560541
cg25612297	6.50264664225908e-06
cg18906353	0.000131158
cg15302309	1.0900109628231291e-06
cg12764170	0.000386448
cg02379996	1.8915972911814904e-05
cg13719314	1.7967534668983376e-06
cg18831899	2.999470569808871e-06
cg27055759	5.604158214822519e-06
cg13145899	0.000102997
cg19105595	1.21820885301549e-06
cg12866111	0.000162756
cg20214464	0.000300107
cg04436918	7.350993905808068e-07
cg17346639	2.8214193084963313e-05
cg08132858	0
cg14781905	0.00456855
cg20353780	3.619687629630164e-06
cg02049373	5.32036636968769e-11
cg10120467	0.000144794
cg02639240	8.036028287250474e-08
cg02721902	2.5902391342924602e-11
cg19802762	0.00168159
cg09728749	0
cg10040131	2.3637054513692135e-07
cg14906193	0.000423576
cg08546589	4.116918031482619e-06
cg20111454	0.000649524
cg03328571	0.000328401
cg10061361	1.2791594182437471e-05
cg18154158	1.068530819381408e-10
cg15970392	9.935274825068063e-11
cg07267845	3.408286618022949e-05
cg10155173	1.263519981753447e-05
cg20416132	1.346783716771327e-07
cg12800803	1.0754203416674102e-08
cg02807220	0
cg05851255	0.000177466
cg04761352	2.4495349209563422e-05
cg10675903	2.1008437212088893e-09
cg09675769	2.220446049250313e-16
cg08096851	0.00203257
cg17383627	1.3545310394436072e-05
cg15368486	0.00077508
cg01925156	6.580076575424254e-05
cg04523677	4.639080896096104e-07
cg07265477	0.000226971
cg08197105	3.223777683247775e-06
cg06223951	2.9352865249521187e-08
cg08212768	4.5775679553328175e-05
cg19653907	2.549183086841822e-12
cg06082906	3.4323592190688146e-08
cg12117616	1.570427482444625e-05
cg00102166	0
cg09734931	0
cg02246055	2.635582863064201e-10
cg06537526	3.0639161952006333e-06
cg12217369	6.436940543919079e-07
cg15828364	1.31794551272435e-07
cg07091529	8.047573718528156e-11
cg21601059	5.975711037109477e-10
cg04971825	2.8080725040346977e-05
cg00619207	0.000572942
cg26951921	0.00484725
cg24143480	0.00120735
cg00547727	0
cg16362594	1.0518874327125616e-08
cg27449209	3.750929116186352e-05
cg06777472	2.14624651384554e-10
cg11830854	3.983496861803548e-05
cg18126980	1.1213252548714081e-14
cg06076901	0.000317576
cg18414791	6.730396959753193e-07
cg12059309	7.492562126287794e-12
cg26919378	6.385947304288209e-08
cg01013243	1.4261008438598566e-06
cg09329936	0.000101139
cg03738770	1.0754843555726978e-06
cg19821417	3.1498470498547704e-11
cg20688928	3.1379787657215275e-11
cg21602531	6.70455964310035e-05
cg11152263	8.551270802570343e-12
cg16715785	5.313632895909137e-07
cg04475193	0
cg23290159	6.456545175070882e-05
cg16894527	5.1740833839630795e-12
cg09573237	7.181855110616198e-11
cg12036105	0.000574722
cg17683773	4.349991805874254e-06
cg17490428	4.127369779283185e-09
cg25073708	1.574296248918472e-13
cg10663628	1.2772133550775777e-07
cg02947522	8.574104759517809e-10
cg23078220	0
cg25943503	4.153163479791999e-09
cg02329351	0.000240781
cg12506121	0.00184867
cg25001831	1.7825740883381513e-12
cg20770459	1.2847924946157718e-09
cg19209799	0.000768305
cg11130432	0.000493052
cg05987644	7.3224505705571374e-06
cg11316386	1.1102230246251565e-16
cg04472859	0
cg16205352	1.5435430711363551e-12
cg18300423	0.000851549
cg07127251	0.000437327
cg11033273	0
cg24128077	1.0560447668339634e-05
cg17305886	1.1112818443237416e-09
cg09462089	8.477084727176454e-06
cg12308770	7.872607997727599e-07
cg17745122	0
cg07835236	0.000107968
cg04524932	1.7763568394002505e-14
cg01660000	1.6216947784641889e-09
cg26723992	2.45501730056219e-10
cg16564358	7.234040282022569e-06
cg27054887	2.4732074243138946e-05
cg12497543	0
cg18686684	6.028617979625395e-05
cg06849457	1.6575621960002174e-05
cg12196092	0.0038132
cg01103938	2.7707591776504614e-10
cg00151676	7.968989912399138e-10
cg22294319	4.62291756042621e-06
cg23452090	5.0218066149909646e-08
cg27363092	0.000532988
cg07220893	7.693664449759385e-05
cg01892772	0
cg20046777	0.000217735
cg04290350	2.0998861972598704e-06
cg08049792	5.968767713415701e-08
cg05524529	1.2287631966478862e-05
cg08078235	1.6197043706256409e-12
cg12243194	0.0008263
cg11415350	0
cg23072638	1.0913423747038742e-05
cg04001997	4.777113836729185e-07
cg11429155	1.8943547501759639e-06
cg14695488	5.304637930025891e-07
cg00600325	0
cg07843203	6.605826996519681e-14
cg19951006	4.1335543599085867e-07
cg09087504	2.561166202452725e-07
cg00297075	9.43689570931383e-15
cg01895374	7.925828425980885e-05
cg01533084	0.000237265
cg22718617	6.061040558336117e-12
cg04744379	4.5759742661743985e-09
cg00095326	3.0744380719038844e-07
cg11420490	1.4008827768474674e-05
cg16243079	2.8733306319805862e-06
cg21659084	8.834679771085874e-07
cg04793907	1.6653345369377348e-15
cg21802055	4.290257001882125e-07
cg10653694	4.7266635050391415e-12
cg07196505	3.785293167968273e-05
cg06389359	1.1102230246251565e-16
cg27578046	0.000996433
cg03527663	2.220446049250313e-16
cg10132464	1.8709256366378213e-10
cg00278517	0
cg13066957	0.000140599
cg01405685	0.0007118
cg11683482	0.000282285
cg25115422	0.00017795
cg12195314	2.437272605959606e-12
cg04602007	1.5976383549443085e-09
cg00386853	4.161987854356397e-08
cg14355246	5.6414165534146576e-05
cg07614295	1.1560880697203402e-08
cg17659663	1.0998757460356501e-11
cg17806112	0.00277767
cg21908557	0
cg14602699	3.7777866945809535e-08
cg10731588	9.523881526085631e-06
cg25266170	4.01217913459373e-06
cg24583452	1.890417739147665e-05
cg07139363	4.3587355946783646e-13
cg16000782	0.00155442
cg06835777	8.308848108873335e-06
cg17243654	3.428035633135096e-12
cg22881680	1.5543122344752192e-15
cg18111865	2.6920280673747854e-05
cg23880703	2.7916720424236985e-07
cg16415831	1.4011909751920903e-05
cg22489060	3.6637359812630166e-15
cg13377560	2.568886787679414e-05
cg25994871	0.000154196
cg24653263	5.88418203051333e-15
cg02282247	7.69208955586631e-06
cg04563722	0.000952274
cg02122610	1.5521043339461471e-09
cg15305511	5.149346171684499e-09
cg11567010	2.4456754385004942e-05
cg12297820	0.000238234
cg25025181	0
cg23528206	1.634551383133953e-10
cg00523384	7.868817819556284e-10
cg14868760	1.8918200339612667e-13
cg05625687	4.075377706658223e-05
cg00410206	2.9209979765854044e-05
cg07626366	5.03843981959351e-05
cg00537210	2.3448372542533846e-06
cg00913794	1.0495932453169488e-06
cg06965198	1.8771947440932024e-08
cg05224206	1.2381575436037906e-06
cg19599407	3.218781507996482e-07
cg16807222	1.1625836959794356e-09
cg16450728	0.000248924
cg08198377	3.9458181166907025e-09
cg05375585	2.609425297750434e-05
cg26417244	3.333680359540736e-07
cg11751848	0.000466857
cg17851795	0.00119176
cg00246303	0.000229987
cg21949866	0.000238225
cg27600265	0
cg00748589	1.3322676295501878e-15
cg09807356	6.321441425316543e-06
cg06653632	0.000676805
cg13388635	0
cg10362211	2.7575395100676303e-07
cg26112846	6.435951771521786e-11
cg01576705	6.17766596731073e-05
cg06513764	2.899738047290601e-05
cg19247310	3.731326392353296e-05
cg24525238	1.2885921552019397e-08
cg21886268	0.000195564
cg00625354	6.622036252679209e-12
cg00451105	4.1474537137986545e-09
cg03577667	5.746619055835289e-06
cg22912834	6.773079050248487e-05
cg09669192	1.381549952217398e-08
cg09101674	2.461808534803822e-12
cg18519959	0.00678578
cg15945454	4.530484876141827e-10
cg07541302	1.700769698953497e-05
cg14224632	0.000447723
cg07490124	0.000400884
cg08019914	8.083201279740493e-05
cg13370572	3.070982301789371e-08
cg18182216	2.255638019033057e-06
cg01859399	3.163280094031773e-05
cg09399176	2.3203661214665772e-14
cg07010094	7.682317879620371e-07
cg10540680	1.1086703777252183e-08
cg07962581	4.4934636198146194e-05
cg00802250	3.4729175091285924e-10
cg16328319	0.000153979
cg13586026	5.954438106026139e-06
cg15252816	1.314434735610881e-06
cg11164820	3.641997814440856e-11
cg10426306	4.110722873207351e-11
cg23853026	0.000562503
cg11245682	2.0062396412612316e-05
cg19092845	0.0006091
cg05055542	3.5496967510928457e-05
cg03036804	0.000280265
cg12201988	1.9231057857282963e-09
cg21677920	2.8197529853279946e-06
cg11148491	0.000479467
cg07494702	5.429446892080136e-10
cg08787607	1.4002231811138799e-05
cg24955191	1.3255302966364013e-07
cg22813711	0.000265273
cg08997594	2.4054795115802108e-06
cg18400281	2.879982408110493e-07
cg05914935	5.09681793111616e-05
cg18318704	8.040629650751807e-05
cg12736179	8.251843175099971e-06
cg25767859	8.645611031066203e-05
cg16014208	1.5431605888682753e-06
cg12693060	2.013944566670034e-13
cg04593084	8.515410598874951e-14
cg09954460	3.045933616441232e-09
cg15576338	0
cg20690132	2.1152757765596775e-05
cg01464748	3.6359804056473877e-13
cg21854633	0.000238751
cg09006928	8.434581712668532e-05
cg16776981	1.2101430968414206e-14
cg10406414	4.9254118227426424e-05
cg22371370	6.859268589143319e-05
cg12550490	4.6473724868434374e-10
cg03253268	4.560824126154106e-05
cg00133966	1.2109422575790063e-08
cg03222449	6.988922622852556e-07
cg08937774	9.360487593645939e-05
cg19765820	4.630740235711528e-11
cg21606866	2.829993905617556e-05
cg11664392	4.808572084957774e-08
cg01939535	9.083806050691479e-07
cg23614229	0
cg08120114	8.074602653174168e-09
cg15105023	4.440892098500626e-16
cg23170988	4.780773770762803e-05
cg10101098	1.4950055637896753e-09
cg01871765	4.14394567178622e-05
cg20935731	0.00189098
cg01257087	0.000212902
cg01858712	7.036593530074242e-13
cg00031362	1.6397821989144745e-09
cg14073046	0.000145806
cg18053030	1.6310732642299541e-07
cg10885593	4.630769150348879e-05
cg09990943	2.0696957003796257e-06
cg06396708	2.5143084392276194e-08
cg12648952	8.806796403248995e-10
cg24082880	8.03477282929066e-07
cg19569208	6.936936501666935e-06
cg25022289	5.531374546174916e-07
cg27491060	0.000245439
cg27108147	3.900072187423831e-08
cg18035606	6.8998269320275085e-09
cg04082408	4.253942531562416e-09
cg12427603	1.281937756059115e-06
cg09086900	0.00188659
cg25726664	0.000794126
cg02077648	3.3306690738754696e-16
cg13151171	0.000405833
cg02378355	0
cg25862768	0
cg15754540	3.523234137770004e-08
cg02770129	3.5784538347627404e-05
cg16491990	5.632037389124989e-06
cg12081253	1.9238340120963926e-07
cg10059475	0.000728945
cg09161330	1.3970615775349415e-09
cg21009824	0.000199636
cg05905596	3.6265175259897475e-05
cg15571120	0
cg00163394	0.000156291
cg07150398	0.000213285
cg19873199	1.031508212179233e-12
cg20757133	0.000449808
cg00335219	1.0620837542774098e-11
cg08133584	0
cg05613718	1.5955399790268388e-07
cg26446706	4.329586689166831e-10
cg26821516	0.00017094
cg27390061	0.000285114
cg02544044	1.9466124712153032e-08
cg20601492	5.285376289965171e-07
cg26143609	9.814702661703478e-08
cg22002629	1.3376129933018177e-05
cg07747870	1.2294664286649493e-08
cg10062775	0.0022103
cg01834043	1.877936884475684e-05
cg26434471	1.2680634304818028e-06
cg02737840	4.550593966423655e-06
cg17789273	3.363284817181622e-05
cg03434672	1.4157703613570938e-05
cg12674490	1.6484715304021513e-05
cg26718263	2.112465765813365e-05
cg14981546	3.882035803925987e-10
cg01062470	0.000871444
cg06752365	0.000138953
cg23453466	1.3557856149759573e-05
cg06670742	3.428032158137029e-08
cg13890229	1.898469687566795e-06
cg09997791	0.000533914
cg04792365	0.00150022
cg16613243	3.7966034730496645e-06
cg20343389	0.000817482
cg19004918	1.0935696792557792e-13
cg08200851	0.00052292
cg14197113	6.000664660721355e-07
cg08917917	1.516176073579345e-11
cg19134165	3.0531133177191805e-14
cg20760846	2.8332891588433995e-13
cg24302207	2.6762717924011525e-06
cg13796165	1.8844258375949607e-09
cg15414975	3.1530444806193714e-06
cg02966971	2.067048543552552e-06
cg12577187	2.5597510812103152e-06
cg02405929	2.220446049250313e-16
cg19263878	0.000719026
cg20509944	5.124242463117046e-05
cg13806095	3.374307055992176e-09
cg07706558	7.41134861962367e-05
cg03238513	7.071598862040673e-11
cg16489319	3.7769806282561547e-08
cg19218187	6.8717916912319765e-09
cg12636971	6.451476178004345e-05
cg17869516	3.3303988818289554e-05
cg26881894	1.6249733036932668e-07
cg25373388	0.00012345
cg08164617	0
cg02041470	6.881673486613948e-08
cg19342711	0
cg17754737	8.529061577811081e-05
cg24910822	2.6677539991526444e-06
cg27442221	0.000743245
cg18611813	0.000216172
cg08558478	5.3232973584727006e-12
cg26690414	3.300456109522898e-07
cg23596566	2.8886346292278375e-05
cg00432369	2.548316828332453e-06
cg16280667	0.000132871
cg05962428	0
cg14199261	1.3024862421939787e-07
cg07464125	4.486666482783619e-09
cg18254858	8.737455203799982e-14
cg23110890	1.3513979822965538e-06
cg01667634	1.5645506001860099e-09
cg07256007	9.691433098701907e-06
cg04992757	0.000190612
cg14003749	1.0321889232223214e-08
cg02183851	2.07722783418518e-09
cg13161545	1.6498691479682748e-07
cg10277551	0
cg24936411	1.6383027360400426e-05
cg10117199	0.000111554
cg12603485	0.000433758
cg12648297	9.882809093308964e-08
cg17277729	2.077005234468743e-12
cg21678478	7.431023574255846e-09
cg24440300	7.562189800802699e-05
cg12884993	2.428225731598843e-09
cg24084481	5.145162074171594e-11
cg14062537	3.858360284836326e-05
cg11704582	0.000234185
cg26812980	7.803982634557727e-07
cg12293984	5.9995164392034894e-09
cg04351131	1.9429273745430464e-09
cg21181391	1.026320251007462e-09
cg24073770	0.000158083
cg26164712	0.000833235
cg14841790	2.0386148325002296e-10
cg09811464	0
cg06587495	7.359855047628372e-07
cg26910867	2.8442803667871885e-12
cg10604494	7.64377450224174e-10
cg26354109	1.2083422484820971e-08
cg05671968	0.00104459
cg26667586	7.230595645557614e-07
cg10676232	4.2828185442544964e-11
cg03813964	1.2721748096744534e-05
cg23882131	0
cg12093180	2.703410417748131e-07
cg17535781	1.302953897552861e-05
cg10290679	2.112754415861673e-13
cg24886710	5.62161428518948e-11
cg03120375	6.661338147750939e-16
cg06881280	0
cg12894142	7.901599219395372e-05
cg06967016	0.000520877
cg12542619	0
cg08559503	0
cg04124690	0.000576147
cg02537491	0
cg04027873	0.000297236
cg14165978	5.523383803707205e-05
cg08810053	0.00187105
cg08520660	4.1533443351227106e-13
cg22498565	2.0625158266840415e-06
cg10236188	4.569833395806633e-06
cg14130607	8.778960122746149e-06
cg17037611	1.2093319910921885e-05
cg13089671	3.0953549638335076e-05
cg23473782	1.4269854187176634e-09
cg04233717	0
cg16817981	5.240616597346204e-07
cg18701208	3.7977367837171983e-06
cg17104843	1.0502709812953981e-13
cg09581085	0.00394224
cg02853524	0
cg08581446	3.3306690738754696e-16
cg14623043	1.299395511189516e-07
cg12725358	0.000115928
cg26852286	7.3231954526020715e-06
cg16294013	0
cg23913069	5.42565992134314e-13
cg14485156	0.00088086
cg12085903	2.0804208911151534e-08
cg07736025	8.889555758173628e-13
cg11724651	6.467842062096718e-05
cg25402694	0.000299345
cg27257453	6.321953738286368e-09
cg26922301	8.045336860940111e-06
cg15576517	1.5852652524017685e-10
cg20127288	9.158335068093493e-08
cg22255565	0.00107676
cg05869611	0.00075451
cg17568266	2.5183390763516833e-05
cg27519828	0.00316159
cg26215869	0.00080195
cg22655956	3.1667346522823436e-10
cg19784443	9.909348341885504e-08
cg21655740	9.962933986917832e-06
cg16915585	2.308014231733324e-06
cg21721973	1.6584351669735042e-09
cg18451173	7.212353486663048e-07
cg25188059	8.626432901337466e-13
cg06740808	2.0866941508046466e-10
cg00088399	3.421020514493556e-05
cg02500075	6.23191253046329e-08
cg05739254	0.000135484
cg07363270	1.2901349996097267e-06
cg26309311	4.182174100819669e-05
cg07526227	6.02561921814182e-05
cg14017705	8.256171013520941e-08
cg26510238	6.494257027755967e-05
cg15804669	3.020351608296057e-05
cg27217474	3.5856039137804885e-08
cg06461979	0.000509247
cg09526076	2.6939528385838685e-09
cg06975218	0.00283295
cg20129395	8.702027987084193e-11
cg00419999	1.6122658763606523e-12
cg24965356	0
cg07282436	2.0623815423448377e-05
cg23615434	2.984146263429466e-11
cg12386544	3.2077609712910515e-07
cg13788117	3.102196517446032e-07
cg26544932	9.197928068516159e-05
cg13513652	3.968187066571982e-05
cg00287012	0
cg19573564	0
cg09345512	6.081546722103148e-06
cg21598248	1.1298512877844225e-05
cg08876403	8.573316501170325e-10
cg04501718	1.1811285530183291e-05
cg20878104	2.4006534599663176e-05
cg17207944	1.1102230246251565e-16
cg01773127	0.00138289
cg12230584	0
cg05588341	0.000133731
cg00392377	6.905587213168474e-14
cg22924585	1.3805767640207023e-10
cg16735303	4.702709333059829e-10
cg16627019	7.450726964808307e-05
cg00831466	2.9370752496760133e-09
cg08557799	2.561677059031986e-06
cg14338526	8.22669188564884e-05
cg02458885	9.250898126200724e-05
cg17642708	6.161737786669619e-14
cg20546935	1.482178935141576e-09
cg06661467	5.218048215738236e-15
cg17723832	8.991573522609819e-05
cg13078567	0.000463419
cg11345104	1.3024330331012912e-05
cg07435163	1.4199752484955752e-12
cg06539921	2.3531265824772163e-09
cg26161966	1.5476508963274682e-12
cg00009834	3.7994478230274353e-08
cg25691769	1.4987612307670872e-05
cg22873165	2.7578336048161844e-07
cg22977246	3.028331768462067e-06
cg09089355	1.5230465520321701e-05
cg22230581	8.318036814891627e-07
cg22052010	1.8083942787683327e-08
cg24278870	3.3306690738754696e-16
cg25931201	7.771561172376096e-15
cg00685216	1.6372932601371737e-05
cg00115747	0.000302737
cg10046726	2.1649348980190553e-13
cg01331387	7.440492666432874e-12
cg15193782	2.180366998061345e-12
cg17705615	0
cg10905242	0.000224914
cg10482957	0
cg10175028	0.000968264
cg02521395	0.000136745
cg06258294	0.00167068
cg25746149	2.92407678821327e-05
cg03312427	0.000170934
cg07732336	1.3869666526389324e-09
cg26705394	2.737675086628144e-09
cg18679324	2.778328789254658e-09
cg07410176	8.827799132249403e-06
cg09801607	3.9651615324487466e-12
cg20325185	0.000156979
cg03624409	0.000603342
cg07473030	3.0916707494110796e-07
cg06493810	0.00269791
cg06815041	5.280172326038723e-07
cg20384240	2.8599345114344032e-12
cg21016438	0
cg21649005	5.4805430660831433e-05
cg16664996	7.596637291551467e-06
cg26017452	2.1439182926852318e-05
cg06672696	9.769962616701378e-15
cg23411587	0.000226278
cg12600444	0.000448217
cg08889687	9.980904991380157e-14
cg09661990	1.5170480216486482e-07
cg18516595	7.616129948928574e-14
cg00667035	1.492033052663544e-07
cg18508425	8.107667643342253e-05
cg04417135	1.7209509595161876e-08
cg24916768	4.6509021522922467e-07
cg03306421	6.314837541765428e-12
cg18165852	1.8641589827339544e-08
cg02340329	2.6710706089283498e-05
cg02526274	7.662798448215824e-06
cg21034405	5.345723863570129e-13
cg11567627	1.3978818103055346e-12
cg02356551	0
cg02885946	0
cg12765549	0.00204605
cg26401966	0.000450714
cg04449602	2.0054528038215835e-09
cg10010849	1.746704058303017e-05
cg14222990	1.27720056752878e-12
cg14948946	1.1102230246251565e-16
cg17817613	2.403155452412875e-11
cg04725433	4.142290820796646e-06
cg12583909	2.4580507874460977e-05
cg08023886	3.832725248287261e-10
cg25808087	7.729339390749601e-11
cg23493016	1.802509671522401e-07
cg04464122	8.849095900487214e-10
cg00822961	5.855441386204419e-07
cg06704472	1.0244185071339729e-06
cg01732120	0.000144459
cg07015368	4.020846197105854e-07
cg23840526	0.00115674
cg26007947	1.230526589512948e-07
cg21559943	4.811086662170894e-06
cg02024445	8.089453938930902e-07
cg16237992	5.527660724702343e-07
cg25742035	5.495612809269801e-08
cg24799894	0
cg04743294	2.2448709557920665e-13
cg00270448	1.0351973273259318e-05
cg03815147	4.677258580443322e-12
cg15052901	3.379583912721529e-08
cg10977845	1.6439072325624693e-12
cg25408575	1.6968357222202357e-05
cg17241163	2.3123063450425363e-05
cg03241360	8.654673718466732e-05
cg14410557	3.621257627095531e-09
cg24408313	1.8947776680988682e-10
cg13920221	2.9624933639560425e-07
cg17364197	0.000115747
cg08104310	0.000137942
cg04135635	0.000403625
cg04854503	2.0615574731319697e-05
cg09572096	0.00121709
cg03612914	0.000504007
cg15245400	1.1964318424873e-11
cg06763561	1.8922546013988573e-05
cg07828009	0.00230691
cg24159002	1.3101885076860498e-07
cg18776207	0.000793963
cg27566746	0.00220872
cg12785694	1.4144951876460254e-10
cg01013868	0.000209494
cg18522104	4.472000547650623e-11
cg20288016	1.702876449838353e-05
cg15050328	3.935090596507429e-05
cg26520487	2.3075613453382715e-07
cg11524242	0.000839714
cg20665689	8.175226484663511e-08
cg13452162	2.736610937859041e-11
cg18124672	8.684660867119831e-07
cg15580417	1.5377699114083043e-11
cg20766738	0.00191477
cg04142095	9.376987417930582e-05
cg27132553	7.942145157091574e-07
cg16704834	1.5164294424274694e-05
cg08613032	5.348836735863394e-06
cg20485865	3.596589692733687e-11
cg24432265	0.00102317
cg23319218	4.8660156985458336e-05
cg19113025	3.5427828604106537e-07
cg09864190	4.2305124847707987e-08
cg23730463	9.18981916577799e-05
cg16007381	1.7293098342197055e-07
cg20224885	3.704460072029292e-10
cg10914865	0
cg09156714	5.0701554066279186e-11
cg27022827	4.494274599697867e-06
cg14758525	7.569052362654816e-08
cg17045635	0.000116539
cg03340451	7.829673207448984e-06
cg16577588	1.1144843703458918e-07
cg10778309	6.65576898506437e-05
cg13150123	3.1915343268185126e-07
cg17200410	0
cg09166162	3.2796906311860496e-05
cg13280741	0.000120278
cg03850287	5.249138936636033e-05
cg08406492	0
cg03550129	2.8245156252770798e-06
cg12575438	3.034057126982681e-06
cg26681193	4.589566318369265e-05
cg06693029	3.72639152868004e-09
cg09593775	0.000160724
cg13818101	1.9077203594619618e-08
cg10593047	6.566428381016287e-05
cg05502701	1.5103091000057134e-09
cg27171100	4.718228717726092e-07
cg21706563	1.0267930949936499e-10
cg19709475	3.977866924742557e-10
cg01549940	4.516834823165006e-06
cg23723775	2.6872241765119043e-08
cg14290705	0.000616382
cg04447764	3.111398075039684e-05
cg07632448	3.221163780153802e-08
cg21583723	1.479741137844215e-06
cg22993498	1.5469284458391463e-05
cg15421864	3.3934956011894e-07
cg06504116	9.921980348437387e-09
cg09034938	1.0655161799544288e-06
cg25214257	8.165431664153289e-10
cg16515815	0.000964326
cg21848986	4.491471474621367e-05
cg09054922	1.681610147796775e-07
cg23980878	0.000212603
cg01911808	0.000384837
cg05738867	0.000201662
cg09258017	5.483069553946507e-11
cg27325009	3.3306690738754696e-16
cg14451701	1.6217615483871128e-07
cg07119672	3.933061135663607e-07
cg06802565	3.2306864525821766e-06
cg14167903	3.260140379879317e-09
cg05933681	0.000861119
cg09732335	0.000273378
cg21844144	0
cg19730600	7.803889917612494e-07
cg13008492	0.000338403
cg11939450	0.000208985
cg09828714	0.000805485
cg09354556	1.1768677365964209e-08
cg25546428	0.000200204
cg10475153	4.783287367082778e-06
cg04354077	2.5692165059099104e-05
cg15438950	0.000351606
cg24821093	6.5503158452884236e-15
cg13262048	7.938799617690506e-10
cg09788008	5.17300091651407e-10
cg13990685	2.187088407856752e-05
cg17345930	1.215940986742936e-05
cg09658944	0.0018447
cg25079832	1.701768389539282e-07
cg02658427	0.000297079
cg07174997	0.000147156
cg17009069	7.862114935763831e-05
cg20501037	2.4812462421475168e-05
cg25859099	1.743352906480311e-09
cg08613597	1.916504502319505e-06
cg05186563	0.000860658
cg19456890	7.367439991412539e-13
cg14580920	3.426317007892976e-10
cg07219384	0.000286207
cg03321222	3.0462439237766148e-09
cg05733463	1.5374933159950643e-06
cg20172563	3.157163630529425e-08
cg26456404	1.239556235432815e-10
cg03431571	9.129755840220355e-10
cg03457445	1.021405182655144e-14
cg07760753	2.3743221722050123e-08
cg23123702	6.632777085235908e-06
cg02138320	3.621601296632804e-08
cg27113015	0.00295086
cg18251899	0.000171037
cg06284734	1.3759706428695395e-06
cg22282428	5.349109859498213e-07
cg15376777	2.5368596112684827e-13
cg12620322	0.000544615
cg24839333	1.0462932915622503e-06
cg09496973	9.867188066614574e-09
cg17054841	1.1512127917612247e-09
cg06753918	3.1528991472407064e-05
cg18758976	0
cg08352329	0
cg14644147	3.328159969839817e-11
cg07687339	0.000255056
cg16513334	0.00593507
cg18611631	6.575519592566526e-05
cg22102332	0.000561271
cg22743917	0.000561933
cg23793503	0.000312538
cg24610231	1.921539198868061e-06
cg18638180	1.5641985484649013e-09
cg14242213	1.9219455235086613e-06
cg10500653	5.7895565896970425e-08
cg21832942	0.000320635
cg02051599	5.524190101924287e-05
cg12507622	4.904091553958878e-07
cg08966155	3.4954635646400334e-05
cg17000173	5.136634953384345e-06
cg15450224	1.1333275007352483e-07
cg10112138	1.5148376371065808e-05
cg11142556	4.6076408199979824e-07
cg05382314	3.476639476307497e-08
cg01059398	0.00116868
cg20900333	4.65364392721046e-06
cg09363143	5.03683006414235e-09
cg25024808	3.4071345744735027e-10
cg08837744	1.2327457885374926e-05
cg15576918	0.00775382
cg01781266	3.4416913763379853e-15
cg12478546	1.5793860838608786e-05
cg25719786	0.00372583
cg20348196	3.3369856877740744e-09
cg10982378	3.0932190142607396e-09
cg14903940	0.000110942
cg00346300	0.000357236
cg26386692	0.000879419
cg11960458	2.4121387386388804e-06
cg17121400	3.625606259660685e-08
cg16895110	3.4995633754197897e-06
cg06985248	4.232742828724767e-05
cg03277226	0.00732655
cg20990601	1.9500245885817336e-06
cg02718199	8.310946052891843e-05
cg27384844	6.476704916824616e-08
cg12024994	0.00270944
cg04596187	4.6629367034256575e-15
cg05093305	3.7259514734100385e-05
cg01342448	0.000643752
cg00472837	1.0543731643331e-07
cg02407876	0
cg17033827	3.563205077716791e-05
cg12061502	0.000556284
cg11804818	6.008240560628764e-08
cg25474703	3.8356065102829184e-05
cg23970630	0.000102039
cg00338113	9.393701489945894e-05
cg16605227	6.941712961117119e-07
cg02917867	2.145178865653463e-06
cg13806853	0.000110594
cg16349029	3.7264305923767616e-05
cg07665125	3.683411753940824e-06
cg09539538	0.000117003
cg06628133	0.000622021
cg27094756	0.00170351
cg01880463	1.3322676295501878e-15
cg10298898	7.942188324983057e-05
cg11252521	0
cg16158681	0.00101502
cg00655769	8.39323896807409e-05
cg26061396	0.000104233
cg03171882	1.7516024342079106e-07
cg14210622	2.810084287596659e-06
cg14357906	2.8974028934980467e-05
cg17281600	2.5885221112131873e-05
cg01531475	0.00043654
cg00457717	0.000748539
cg06835772	5.716505047104192e-11
cg21118059	0
cg24120602	2.648007859651358e-07
cg22230141	3.144989269010523e-09
cg20468109	9.92314337255884e-06
cg27183386	0.000268792
cg09325291	9.58632062619813e-11
cg23236689	6.3108062109407115e-09
cg12183467	4.534603656125569e-06
cg27305939	5.333566201226603e-05
cg25559505	3.330291658554252e-06
cg12517401	1.0422855012404142e-07
cg09719813	6.128431095930864e-14
cg14159576	0.000484165
cg19053226	0.00668211
cg04264103	1.7404316987601476e-08
cg13706582	9.730699166576873e-05
cg26585864	0.0017945
cg24679695	6.704575115090705e-06
cg07699991	0.000576853
cg18579525	0.000587182
cg04044465	3.7969627442180354e-14
cg04349509	8.681877788019321e-06
cg27250981	0.000598316
cg07253432	5.8879217676888196e-05
cg13092108	9.86100090472064e-13
cg04215757	1.389419479469467e-08
cg19105241	2.374922931092094e-06
cg06409588	4.551053911505676e-08
cg05116378	2.1890671497715175e-09
cg03657121	9.152301594372858e-08
cg18537660	9.025292581554822e-05
cg26908895	0.000311031
cg19056691	1.0130964626098304e-06
cg05748096	0.00136491
cg07523148	1.397931253976914e-06
cg14925116	2.617301175344977e-06
cg23229984	1.703573599565189e-05
cg15119262	0.000813487
cg10203076	4.190775377366229e-05
cg24601850	6.422242828407754e-05
cg04589237	8.278119967286557e-09
cg05999251	0.00181726
cg02596107	0.00256918
cg19764279	2.087218443747041e-06
cg04773940	0.000194724
cg15741861	4.5061843145788316e-11
cg23260241	3.028404021221398e-06
cg22640092	9.041357789119076e-07
cg00331548	4.352327715562154e-05
cg04719509	0.000103674
cg25125298	1.3078903295160593e-05
cg22251614	6.057557934369129e-06
cg07974303	9.373286813385562e-09
cg25837110	2.1116166815104975e-07
cg23277830	0.000445091
cg15762649	1.0464229927009683e-08
cg08082926	3.60951455403713e-05
cg20964263	0.000342888
cg22214800	0.000168354
cg09883979	2.92152080305641e-10
cg17624310	8.339903164400475e-06
cg02631684	2.8350655156827997e-12
cg10741198	6.931607011073648e-05
cg04919856	0.00134723
cg21524001	1.8301174531387687e-07
cg14791395	1.2054491341784157e-06
cg10803243	4.48581172207696e-11
cg19563158	1.5689618663161653e-06
cg08862061	4.543899345677005e-07
cg05461169	0.000116224
cg19103847	6.071178004773969e-10
cg07297115	2.942091015256665e-14
cg18280830	2.080306442664437e-07
cg02312525	1.7179724309812627e-10
cg03532420	2.7991269746507896e-08
cg13854688	7.950831294456506e-07
cg03513911	1.4659707453068549e-05
cg02311463	0.000577488
cg14730704	0.000225567
cg01752594	0
cg04829281	4.294541378069283e-08
cg01361449	1.710808489763238e-06
cg25364191	0.000178785
cg02596994	0.000889703
cg02095290	1.7778642353083463e-05
cg05443163	3.295714617890244e-05
cg07092376	1.06350028306057e-05
cg01753263	2.584410463413178e-11
cg21461856	2.2818903067989282e-05
cg02739853	2.6060311342224196e-07
cg06581176	0.000905824
cg05812452	1.4011014570769476e-13
cg22113101	7.882850705520639e-09
cg12818782	7.47958472935295e-10
cg06165495	2.6080175796749927e-09
cg21672691	1.8046220664480472e-06
cg12221931	0
cg03872952	8.496620173403802e-05
cg11650552	6.204842603052541e-07
cg08397434	8.861218436795326e-08
cg23042847	0.000215844
cg20907456	1.1213252548714081e-14
cg15335593	0.000497759
cg01584448	3.308344842967159e-06
cg25613368	1.2477156106083243e-06
cg08916461	6.918146500112243e-09
cg25023043	1.1102230246251565e-16
cg22251084	1.2490046678137467e-05
cg05682482	1.4179224470889373e-05
cg18289581	4.9742088185977806e-05
cg12609366	9.097992359485829e-10
cg00779348	6.537929283167987e-05
cg16915628	2.1411370987323153e-07
cg17624614	5.828641861382877e-07
cg26081807	3.642535051362472e-09
cg06362451	8.705732726932425e-07
cg05738399	0.000891657
cg14197801	0
cg21666002	9.793679800629285e-05
cg11684902	0
cg00474044	5.9835894691273595e-06
cg06096824	0
cg11561909	0.000124232
cg12230665	0.000147569
cg19261940	0
cg18136026	0.000556566
cg26119008	1.0038618392105292e-07
cg14523394	1.2391865311656147e-11
cg24284036	3.6967900168716206e-05
cg02068923	0.000266649
cg19972598	1.4296815842307353e-08
cg27281151	0.00115127
cg03538504	1.1190505411207141e-07
cg10446396	6.606392854990872e-07
cg02464711	5.948447669990031e-07
cg00848447	2.580202496105244e-09
cg05595225	2.55351295663786e-15
cg10788028	1.5771171769096703e-05
cg06772113	0.00137764
cg03571445	9.435143898617326e-05
cg17884025	0
cg19614632	1.6357851277959412e-05
cg14560699	0
cg25515982	1.0030419227757825e-05
cg08005093	9.001788203732985e-11
cg04817410	3.0911716519810284e-09
cg21327821	1.9654611271846534e-11
cg15905406	2.430186795465694e-06
cg21917802	2.3521184999708566e-11
cg12951236	1.535458367241116e-05
cg09754197	2.460954939831339e-08
cg06284438	4.062100211754682e-09
cg04510049	0.000230213
cg03453134	2.8451485611924454e-10
cg09130674	0
cg05630858	7.81428874607748e-07
cg02573573	0.00105342
cg08652605	3.0578963805538706e-09
cg08930456	0.00114529
cg10691846	3.9421244046877746e-11
cg06837842	7.194236184782099e-06
cg05797890	0.000745345
cg05291966	4.24296597656415e-06
cg06394229	9.758860386455126e-14
cg23295754	7.521027907420041e-05
cg24796720	9.25637344550978e-12
cg03108697	1.2474989166122441e-05
cg00151170	0.000371301
cg23667270	2.4284227096993405e-06
cg09060402	1.2164336649078678e-08
cg24977301	0.00077112
cg23854728	5.982676576365975e-10
cg20897936	2.3964173326507243e-05
cg26070020	5.3937001837534027e-05
cg24166178	3.1253847510015476e-08
cg11295989	1.4743442086517788e-05
cg07279963	4.7678459308975185e-05
cg18538872	6.994405055138486e-15
cg04365911	8.442576290845771e-06
cg11387901	0.000268459
cg12008034	2.5049059444448574e-06
cg20765580	0.00278708
cg00161122	1.2688097409840893e-05
cg08264568	0.000356702
cg14753070	0.000780644
cg16419457	1.799892356135757e-05
cg09623442	6.651994118866966e-07
cg14398859	7.730827351615233e-07
cg13723069	4.4909495833245217e-07
cg14670092	6.583976142060521e-09
cg23443166	3.7786995754629515e-11
cg15102743	3.7025771337795277e-09
cg15750993	1.3740676374496275e-08
cg08619722	3.4634861645344017e-10
cg08700667	0.000223761
cg23198623	4.0388773288380087e-05
cg20585869	1.1441981140336566e-08
cg11031774	6.701306176637445e-13
cg14370752	0.00355064
cg22437987	0
cg14483303	5.439082517710858e-11
cg04979000	0.000495003
cg19700054	5.767348820739926e-10
cg27039034	1.2107543144734834e-06
cg01335363	6.026129023117832e-05
cg01624611	1.0950106973384166e-06
cg21145551	2.495058125107086e-06
cg18622111	1.337958040092957e-05
cg23286081	0.00662501
cg01969311	0.00011465
cg25841256	0.000180949
cg08375396	9.066408584212926e-05
cg16900935	2.028803515630173e-06
cg08279634	4.951814069897864e-09
cg15899461	9.694678814176072e-07
cg11501704	0.000240947
cg05723953	1.3728946993363245e-05
cg07951418	1.405989419556164e-05
cg04691486	0.00203734
cg23713900	1.2246981206942564e-11
cg18601886	1.2351729083981411e-08
cg17644293	1.913857961000076e-11
cg06198351	7.662265821828385e-09
cg08605855	0.0026371
cg24401219	6.619592207712799e-09
cg16710094	1.6249784269284362e-06
cg17201135	4.238222159558269e-06
cg17049801	4.3998837116476786e-05
cg20136009	2.5722979302145177e-11
cg22273804	1.3635841782377867e-06
cg17384625	1.1528000776195313e-11
cg02637646	0.000110102
cg13617812	1.1424570299789494e-06
cg10048140	0.000878832
cg07437263	0.000298151
cg14403705	8.197179779401154e-08
cg04971991	1.735602036534445e-07
cg10945555	2.508447239701894e-06
cg13948402	0.00227462
cg11673922	1.547349958053168e-06
cg21446172	1.1102230246251565e-15
cg05635562	1.4804096421627833e-05
cg18188495	0.0010758
cg14963865	2.728517258798746e-07
cg26389756	5.896949595296519e-12
cg19068732	0.00466869
cg11612354	0.00329885
cg15309990	4.7595106189568526e-08
cg12515570	8.907543873593049e-05
cg25819757	6.115060826594743e-07
cg03798060	2.4226590733533726e-09
cg25970791	9.298117831235686e-13
cg24015249	1.6824319715169622e-12
cg00489652	1.3352002836697352e-09
cg18786173	0.000672119
cg25520534	8.31098923015361e-09
cg04172533	0
cg22775831	0
cg17921863	9.348292973054839e-08
cg14325661	7.393463263838385e-08
cg17556550	4.6633723923106274e-05
cg12241892	7.5849702857455625e-06
cg19880185	0.000541053
cg15096488	8.697304728633171e-07
cg22154446	0.000121138
cg20374765	6.817324482710774e-12
cg20426532	2.6640558764556843e-06
cg25047485	6.217248937900877e-15
cg02335576	1.0588422361124117e-09
cg21219903	5.741582875806728e-09
cg23660123	3.95673559673293e-05
cg05490157	1.695732317807952e-05
cg14797402	6.029921006955874e-11
cg01103817	3.690590107152669e-05
cg04958052	4.3102419363671984e-06
cg03512692	6.964898532357822e-07
cg24667034	0.000112423
cg10364615	1.0833876640248263e-07
cg11239899	1.1524092791148632e-10
cg13101330	3.5812930243572794e-07
cg08398441	0.00043633
cg24484539	1.0667733698621618e-06
cg06356867	5.944636502641654e-05
cg01376829	1.1786083220499677e-10
cg02658778	9.822352905475285e-06
cg24986876	3.503923866943204e-06
cg18275188	0.000224061
cg17142470	3.602673714908633e-13
cg09509183	3.9137573106806656e-05
cg12456778	5.379421074147572e-07
cg21114767	9.241403061155395e-05
cg03755535	9.930944955272025e-13
cg01278291	7.49077151862565e-07
cg06849234	3.7363222723518774e-06
cg05184519	2.5551163810311195e-06
cg26095717	3.5580144499558486e-06
cg01151349	0.000121885
cg22700148	6.068692209948434e-05
cg04525187	2.0691642547032707e-05
cg13351430	0.000589566
cg05674184	6.994637091750633e-10
cg10637292	2.123813462073798e-05
cg26926246	1.874299646598132e-07
cg09782958	3.635335801233097e-05
cg06675569	0.000212851
cg10619258	1.4082068844345486e-12
cg15031507	1.1193886870763947e-06
cg10781632	0.000289747
cg13290335	2.87479811523772e-05
cg27646016	9.597678207740046e-11
cg11567902	4.5154877614805855e-09
cg15473423	3.9113539040958045e-07
cg18407426	0.000468261
cg20901829	1.1508550154637476e-05
cg03744796	2.3261637899008036e-05
cg05136926	3.3523366549381706e-07
cg12289383	2.0817353332924782e-05
cg25691634	1.5982499921296522e-06
cg26660173	5.204013002746422e-07
cg11266986	6.966383025996947e-11
cg24117657	1.094152682012961e-06
cg15342441	6.707396620342365e-07
cg14628708	2.6454477497495077e-09
cg03409668	3.3306690738754696e-16
cg24818060	5.72479064153697e-10
cg05381183	1.6032672967014605e-09
cg14392740	5.890559184873467e-08
cg13773729	4.214491042908719e-05
cg01336388	0
cg00938658	2.077382377230208e-09
cg03075852	8.868893948410506e-05
cg13835337	6.0266752908821886e-05
cg14779735	5.56254852179805e-08
cg08425576	0
cg25162988	0
cg18632581	0.000809199
cg22597295	0
cg04529679	3.81975990570993e-06
cg10016971	4.529875364545077e-05
cg12817959	1.325998047874144e-05
cg18088944	7.144250423585241e-06
cg05879419	3.963399619610897e-08
cg22740801	5.952023672262108e-06
cg17852856	0.00111307
cg05352995	8.679723606519474e-13
cg06916161	0.000189772
cg17986647	9.459960925717326e-09
cg18424470	3.212066911340017e-07
cg20884362	0.000234572
cg04706655	0.00246763
cg03091142	0.000252664
cg26819753	2.524465392839126e-06
cg02888057	5.003101362088813e-07
cg13151521	2.2230287510804914e-06
cg16128859	2.5347723919821874e-11
cg16968894	4.6571761788349875e-05
cg02011374	6.661338147750939e-16
cg27631038	1.3876972292936607e-05
cg19882315	1.0688361806621138e-05
cg24042923	1.368866575646166e-09
cg09357655	2.3163023408212524e-06
cg09079818	9.302424874846338e-08
cg08966753	0.00123259
cg18485569	1.1102230246251565e-16
cg07918962	8.792323535899982e-10
cg09530779	0.00451793
cg13963980	0.00224418
cg17356498	1.1102230246251565e-16
cg24378395	0.000118889
cg26478582	9.625055646944602e-06
cg15685954	2.971021894526693e-05
cg09720559	0
cg16023110	9.186341493383487e-06
cg02575448	0
cg03054153	0
cg12248482	1.771689475238425e-06
cg04841442	9.424483415898521e-11
cg05955006	5.442190577076289e-06
cg14546153	2.521281032841216e-07
cg05485973	2.827617362477497e-09
cg17588812	3.6004088599383977e-11
cg25723050	0.00263418
cg06719332	3.1987024140534004e-10
cg13603436	2.768463839286639e-07
cg10990616	2.6822283283323145e-09
cg12056616	4.529640803330182e-06
cg19600449	8.655036249993753e-05
cg06779553	4.4483573080622563e-07
cg02485360	0
cg27639457	3.675726389928968e-12
cg09574291	7.141187760795198e-06
cg27054066	0.000147398
cg09027699	6.721351200700276e-05
cg18873166	4.581890422628021e-12
cg23039414	0.00418364
cg24467290	3.525486624855745e-08
cg14779327	0.0001298
cg05412210	2.6172943812241556e-09
cg10950593	1.147682116009463e-08
cg14024112	5.27161219542327e-05
cg11319437	7.627353677464033e-05
cg26199576	0
cg06835786	1.586648958185055e-05
cg22258356	3.6521528827382355e-05
cg23331241	6.319343675564859e-06
cg14369798	0.000412947
cg12444710	0.000128854
cg04306596	8.726941391756782e-11
cg18251222	1.892970653560866e-07
cg06700247	2.2408656041861263e-09
cg04846017	6.30803974610572e-08
cg13259496	0.000497202
cg12760319	0.000172436
cg24144317	0.000397402
cg09130447	5.425093974054107e-08
cg01249533	6.68759969624233e-09
cg27423920	7.327471962526033e-14
cg22961212	1.3634116058369727e-10
cg14756265	2.0897877610615012e-06
cg21656937	3.001387145207257e-05
cg12983578	8.98125507331482e-06
cg06607266	1.6395785844447452e-05
cg19552380	1.1763804264042221e-08
cg24874003	2.0482735618720938e-08
cg24058451	0.000229643
cg02852651	9.062952610605635e-10
cg26079073	1.2093976550220376e-06
cg03704407	7.865814107832492e-07
cg17748724	2.1513899550740234e-09
cg18310159	7.182245021297717e-05
cg11534251	9.140114221040108e-07
cg06572103	8.986145161316017e-13
cg08172947	2.358156603321504e-08
cg20995142	0.000220059
cg11882967	2.0271664835980197e-05
cg10278475	0
cg09274658	5.9694063025972355e-09
cg27508055	2.169960888198652e-06
cg12164136	9.853647396584897e-06
cg18899064	5.088141019626846e-11
cg02095865	1.6521831247562346e-07
cg05468458	0.000180891
cg04116217	4.241853727049438e-05
cg20194668	0.000118768
cg20505332	2.4305129024959626e-05
cg11220950	4.336599690457632e-08
cg01426475	2.8393571229745618e-06
cg26689008	8.267351104962462e-05
cg07533893	1.440385948292544e-07
cg27446185	0.000217913
cg13210571	0
cg27216636	1.1187937948520243e-05
cg06503240	6.314709686261466e-06
cg09169081	0
cg01856536	7.771561172376096e-16
cg13172905	0.000125061
cg02669012	0.000352262
cg19683073	2.453023787429842e-07
cg22561757	3.081218854150691e-05
cg04766198	5.341171949169166e-12
cg10403855	7.463566032206437e-06
cg04022210	0.00111564
cg26295476	1.0201089761796567e-07
cg04232569	4.964494594716928e-05
cg20412902	0.000700205
cg19951854	2.737244875206102e-10
cg20855001	2.3280266603364907e-12
cg01309342	5.110878690262055e-07
cg15564226	2.2528439880264983e-06
cg15644669	4.008659412413351e-06
cg16227251	2.645936847400776e-08
cg25926001	0
cg02392915	1.2941339222471981e-08
cg22038359	0
cg13191127	9.976464099281657e-13
cg04055211	2.285733104678833e-06
cg23920603	0.0016565
cg24691042	1.2307932450994485e-12
cg04378844	0.000112043
cg00795616	6.905362948117499e-10
cg00698908	3.4072758992031993e-07
cg23623458	1.9470007987076876e-05
cg05880248	0
cg17877110	1.958814581959345e-05
cg23202121	4.659346137914078e-06
cg27019594	0
cg13672863	4.413986984808105e-07
cg14234912	1.7419399256368706e-13
cg05952601	0.000260903
cg12094104	9.956131030719462e-09
cg24372413	0
cg09555920	1.2786008198539811e-05
cg22751264	0.000142687
cg01235000	4.328117024110512e-06
cg17784027	3.740404024288324e-07
cg16171587	0.00020153
cg17348495	2.914335439641036e-13
cg01343192	2.2999157698322392e-06
cg02118562	5.344415545061043e-05
cg27036730	5.541936323394392e-05
cg08028810	1.9081353677674606e-05
cg14033193	0.00052554
cg22292910	6.967859802586851e-05
cg06721868	3.337808462955394e-08
cg10901764	0.000124587
cg23537145	4.511364903203585e-05
cg22680205	0.00548323
cg25088079	2.90485789766759e-06
cg21590729	5.873885378093746e-09
cg00101018	4.2063019733973306e-12
cg20450712	0.000835884
cg18665996	5.21918205875771e-07
cg02984503	3.553941564271579e-05
cg08795752	3.522111491349733e-10
cg13104938	0
cg06073926	1.2530010362610255e-10
cg21485152	1.5969331979004409e-07
cg04103250	2.8453433214004065e-06
cg13526644	4.1064940314861076e-07
cg18914000	1.028839611072474e-05
cg07025994	8.02315901882178e-06
cg14920910	1.4239462975407235e-07
cg24085073	0
cg06008511	2.6290081223123707e-13
cg19928791	1.705630137127656e-07
cg07981370	1.4422113538747894e-05
cg21516291	1.8219082915438278e-05
cg24174730	1.088174847097001e-05
cg10911135	0
cg00744233	0
cg00500047	1.871863415159325e-06
cg07844613	3.885780586188048e-15
cg27352019	5.88418203051333e-15
cg26248114	0.000312248
cg18435928	0.00436711
cg01288377	9.768135553012147e-05
cg20972740	6.927988691485254e-05
cg12568217	1.641228314364085e-07
cg27071972	0.000165341
cg03147470	5.605014279996823e-05
cg02862362	0.000181703
cg14057560	0.00782118
cg01135781	7.572988680593085e-08
cg05697616	6.98093985223025e-05
cg26954968	3.0981670670060524e-06
cg06200818	6.58318440871497e-08
cg16540586	2.349838879034394e-09
cg23542770	3.0261709804690895e-09
cg00393356	1.8750924341781605e-05
cg17275047	0
cg11669218	5.283731154714921e-06
cg13836183	3.102209600314154e-10
cg13567792	2.6941365471877532e-08
cg16122778	0.000668693
cg05709325	0.000459956
cg21237535	5.024053640889647e-07
cg03012544	1.962179576919798e-05
cg23788051	1.3230194717550603e-11
cg12488274	1.2153526014468952e-06
cg06841330	0.00470028
cg01181416	7.771561172376096e-16
cg27016678	6.432254673338633e-08
cg25548231	4.414794958462753e-05
cg05707704	0.000228666
cg06718796	0.000111738
cg19027130	0
cg19513987	8.009451894830377e-06
cg26813907	1.3833698631060543e-09
cg25188071	1.3465895065678524e-12
cg19698203	1.141398180370956e-05
cg12308054	1.2604334242993787e-09
cg14704531	0.00051677
cg01763591	9.072636930618216e-08
cg14666310	1.9686474672653276e-12
cg14750269	8.768118774371558e-07
cg09202364	5.346501019687366e-12
cg14789775	0.000148693
cg08840929	1.4496248554540792e-05
cg26589665	3.4686966411512365e-05
cg03316587	0
cg15223126	0.00164768
cg13193239	7.449074690413227e-11
cg13977946	5.622395125026713e-07
cg04680162	2.440001500847444e-08
cg13354679	0.000396204
cg16840498	1.887379141862766e-15
cg18320149	0.000165764
cg03674563	3.331623865676647e-11
cg15723874	0.00119132
cg11399192	1.0219147637546833e-05
cg18370747	4.2732546401413884e-06
cg24057514	0.000194405
cg09707587	0.000813905
cg07945618	8.475734436519389e-08
cg02882555	0
cg02168497	7.898762865998776e-09
cg18245827	1.7820438458215904e-09
cg14502431	1.4858357150870916e-05
cg09292720	0.000191896
cg23787348	9.736431042939309e-05
cg04182114	9.885449996982487e-05
cg20735430	2.5313519910197257e-06
cg18276249	1.3209190302676532e-05
cg21910479	1.689379189095952e-06
cg18119011	1.0062062294480256e-11
cg23728471	3.4416913763379853e-15
cg12040285	0.00207518
cg11149240	0.00136118
cg18985963	4.6460120084468315e-07
cg05933037	0.00312551
cg11705432	1.4064928133050714e-05
cg04301340	0.00078772
cg18504013	1.1934269972257994e-07
cg26525421	1.2964643802959586e-09
cg09595539	4.861849304593768e-06
cg11215976	2.1715962361668062e-13
cg23216654	1.1965834045835066e-06
cg01003872	0.000429276
cg03431332	6.498698434720396e-05
cg26878709	6.747052467392933e-06
cg17971168	1.335981325567559e-10
cg17039224	4.734451136456652e-05
cg13562751	3.9734245105282895e-07
cg20982699	0.00124585
cg14648283	0.000656518
cg02252322	7.551884568690603e-06
cg19692701	0
cg06221827	4.774922004124882e-06
cg03472343	3.863187547636926e-11
cg01185345	1.1102230246251565e-14
cg14940444	5.54054798707071e-08
cg25787155	4.171102739758403e-06
cg00319415	3.6146530213443384e-11
cg15208139	1.887379141862766e-15
cg07178146	0.000189016
cg20152755	0.000302925
cg00040749	0.0012565
cg17104512	1.4139874826568644e-09
cg13583018	2.645019959668371e-05
cg12124767	3.092675239124709e-05
cg22869771	0.00103089
cg00734967	3.584057428618337e-06
cg23494319	2.844147210923076e-05
cg18767003	5.42788036739239e-13
cg06774726	0.00169135
cg06314450	6.5944919207527875e-06
cg03619785	7.771561172376096e-16
cg23406407	2.1094237467877974e-15
cg11286280	0.000138739
cg19096475	2.220446049250313e-16
cg09814784	0.000275399
cg26669397	2.838908456204159e-06
cg20580885	0.000112987
cg13514907	5.704206826884217e-06
cg18188079	7.130857060388962e-08
cg26124340	0
cg09477886	1.2102652213741294e-11
cg18808511	4.5335300799198563e-05
cg03559183	1.0041278487582517e-06
cg24001597	0.000122869
cg14985124	8.271488194377952e-08
cg03151050	6.273753072605359e-09
cg18799748	1.5754741955475993e-10
cg20992439	0.00014042
cg01247693	4.1604315526022617e-07
cg24825842	2.2530724787972467e-05
cg09802873	6.49915957384728e-07
cg26843872	0
cg10045640	2.412593936851337e-07
cg10400347	4.315775514740494e-10
cg15544868	0.000285609
cg22672830	7.702583194602042e-07
cg06569904	0.00181399
cg24782083	4.160175537393229e-10
cg12570246	1.5435104305794312e-09
cg16302947	3.669459632371641e-06
cg04409048	8.73219871189157e-07
cg08962798	1.084286549435376e-09
cg18972971	1.8571564407432462e-06
cg02984279	3.242905943778851e-10
cg25405939	0.000140617
cg19545623	2.2999069315687848e-10
cg08979686	3.642086632282826e-11
cg00889217	4.006727534200394e-07
cg00898492	4.2474057460051284e-07
cg25482786	7.0036549009167e-06
cg04847433	6.053394103311405e-06
cg12419228	1.6328554433009401e-06
cg02707927	1.0904610547868288e-12
cg15522953	9.848690198044352e-06
cg12642018	5.3733820504220375e-08
cg06824581	2.2667616672578106e-09
cg17633681	2.2460255877376767e-11
cg01804500	1.2634038058512154e-05
cg15010656	0.000209487
cg21463449	0
cg02074399	2.300205896199614e-06
cg19415933	6.461005522817587e-07
cg22282131	0.000224659
cg05321646	1.0087915411904902e-06
cg00656770	1.61053968061875e-06
cg00903825	0
cg07581031	4.173556749531571e-06
cg00177243	0.00152409
cg23371728	1.6136485569973047e-07
cg17633019	1.2012306704889397e-09
cg01274664	3.5365837048884075e-06
cg14928452	0.000785965
cg07444932	2.2426505097428162e-14
cg20976607	0.000262494
cg16062253	3.425610575202853e-07
cg26439710	2.0317081350640365e-14
cg15394354	4.5847290697231813e-07
cg26020826	5.522953827608035e-08
cg01432405	5.013302617873361e-05
cg02999984	2.2909354369105017e-07
cg16603943	0.000209647
cg10863702	1.4120609503898152e-07
cg16706098	8.22888424067969e-11
cg01088658	2.4424906541753444e-15
cg03559008	0.000473822
cg24786705	2.9804362285390518e-05
cg03103375	4.731636792376648e-07
cg07456645	0
cg00001446	2.4167345902270654e-10
cg22802174	8.07509370481796e-09
cg02648057	0.000145051
cg01651955	0
cg15331717	1.4164044837006173e-07
cg23045799	6.506458027910611e-08
cg19599226	1.5139060734581378e-05
cg05706582	0
cg19927540	4.084581805341436e-06
cg18276511	2.298161660974074e-14
cg02780870	1.613079680085061e-05
cg04492152	4.560290104427267e-07
cg09304803	9.467601512769264e-07
cg12622378	3.37160213081944e-08
cg26469903	0.000131724
cg17435901	2.724349791316527e-07
cg08731950	0.000100508
cg12234455	0
cg06104972	0.00239587
cg25351578	2.037788271458396e-09
cg06875985	0.000125528
cg10304326	0.000312921
cg15864883	5.096141117988395e-07
cg25038888	0.00165629
cg16523443	5.70701792179662e-05
cg07880384	0.000326338
cg08538549	4.2960680568526755e-09
cg20697236	0
cg04491050	1.730564568702686e-05
cg21177832	0.00136715
cg02769391	0.000219075
cg12190504	1.3293174067063873e-06
cg04330656	0.000121816
cg12628672	6.192186186027016e-08
cg16860464	1.2385430201433678e-06
cg07033286	5.017896684833545e-07
cg26804381	2.2070806848240032e-05
cg07352438	1.7206773115230334e-05
cg19437610	0.00105115
cg10440437	4.473635684121291e-09
cg04726535	8.921023454400157e-07
cg24406642	1.4582737039026128e-06
cg25215188	7.447730467902147e-07
cg06280734	5.22873499608778e-07
cg10802118	0.000446042
cg19690214	0
cg27196396	3.426725569966038e-11
cg17313547	5.771965123080314e-06
cg00543759	9.992007221626409e-16
cg21098652	8.693046282814976e-13
cg26171741	9.805850600042021e-05
cg08886490	3.1968414138106027e-07
cg10589443	0.000254739
cg09765088	0.000917708
cg06466013	7.627178799651801e-08
cg26312219	6.483160253090148e-08
cg23106087	8.245542237883541e-08
cg26268276	1.322529478153811e-07
cg07085310	2.419541514919743e-07
cg06858209	3.150627843173659e-05
cg21209421	9.422379783841084e-05
cg22607264	1.1102230246251565e-15
cg01400218	2.220446049250313e-16
cg16328342	0
cg24481177	5.1463244665761465e-08
cg02631297	0
cg15388872	3.149509897326652e-08
cg09395318	8.619305269519373e-11
cg26468007	5.203615316418109e-11
cg22640010	6.661338147750939e-16
cg11690063	0.000375197
cg12410930	6.798716133404881e-07
cg06132685	7.675548530095e-09
cg21845182	1.0428443397714204e-07
cg13664588	1.2516654934735527e-08
cg09962809	0
cg14399183	0
cg27300829	1.1102230246251565e-16
cg23635560	8.689942099238124e-10
cg04643527	1.3451250513440982e-07
cg03149888	1.1037726288520844e-11
cg11128345	1.763618118211241e-08
cg14034330	0.00847629
cg03380964	0
cg08885391	2.6292257038207367e-08
cg13123009	6.566414523234698e-08
cg19652717	0.000129119
cg07583894	6.0948959212936415e-09
cg10898067	9.541421118641757e-05
cg09724663	0.000183768
cg12559685	4.993142008402618e-05
cg12941231	1.1948181477539066e-07
cg09257432	4.89169460925476e-05
cg19819341	1.174011432514277e-08
cg17568732	2.720157432634096e-12
cg02492946	0
cg11615282	4.1582065563816606e-05
cg19336815	4.6290935098447505e-06
cg21765117	7.3016104502166e-05
cg00497956	1.357828486547863e-05
cg21879236	9.145519217046427e-06
cg14612966	4.137278597371452e-05
cg19224886	0.000149518
cg06169135	5.433459238091132e-10
cg11803668	0
cg21125614	2.2623005146993336e-05
cg25608555	0.000941395
cg17348893	0.00020832
cg16870839	2.1200474820126658e-08
cg24686322	1.5505374761914936e-12
cg18187035	0.00535883
cg08656159	1.7960077869361157e-12
cg02803819	1.6540768754680357e-11
cg10841988	7.394153405959614e-05
cg06080014	0
cg19530800	7.587047671975267e-05
cg15829654	1.6461009222368261e-09
cg02334877	3.2694858506099322e-06
cg10183965	2.0729680993980537e-07
cg20064462	1.602073526241199e-05
cg02797577	4.93504099030595e-07
cg16714907	0.00348991
cg11848487	0.00549727
cg04776489	0.000543951
cg21741923	0.00224412
cg00416934	3.00807526665281e-08
cg23160488	3.6834374029792727e-06
cg20785560	3.201983311829082e-08
cg25274994	1.081717115880565e-07
cg03885271	7.2313355824471515e-06
cg13594685	5.2997265298726504e-05
cg14559492	4.722928880207533e-07
cg12320522	1.2970283291835472e-08
cg19734792	9.971263814634312e-10
cg00039326	5.7215283271627726e-05
cg11209447	3.1511130371697504e-09
cg01086477	0.000256006
cg26692016	2.1923353467068196e-06
cg24623326	1.4279095574831757e-05
cg08139044	2.0621740981496828e-09
cg16632132	7.824004272238838e-07
cg10724292	1.6749770948010223e-07
cg19478735	5.737242627879002e-05
cg13461241	3.560454229845078e-05
cg11173131	8.881784197001252e-16
cg14882842	1.2509457802956092e-08
cg14773011	7.175964267247537e-10
cg20460154	0.000550346
cg23048915	1.0339509285417492e-06
cg27330502	3.9141230542383276e-05
cg12197380	0
cg19332725	2.027700011675293e-06
cg13888854	1.1102230246251565e-16
cg11324224	0.00151601
cg26071201	9.992007221626409e-16
cg20919425	0.000653683
cg08519923	3.304607520959735e-08
cg25870935	1.532354065858499e-08
cg01524566	0.000176636
cg06468911	0
cg15351034	4.1868609608197715e-06
cg21673927	0.000234118
cg13070185	9.444112158973894e-12
cg15913846	7.771561172376096e-15
cg24878090	9.6647534419958e-09
cg25896654	6.418054431123199e-05
cg16179048	1.7183254819030935e-11
cg19108771	2.7304145683304526e-06
cg19767538	3.833331430058706e-10
cg03469607	2.8633952098289228e-08
cg11389296	0
cg24167473	1.2840502403910214e-05
cg06033254	0.00263085
cg13681850	7.050803962238561e-06
cg02847116	1.1946727195510931e-05
cg13899534	3.3526951272122574e-05
cg21356466	1.168239206006394e-05
cg19049246	2.337655110440373e-05
cg09356214	4.683810418959489e-06
cg11474701	1.214316943665139e-06
cg17601661	9.086259321167134e-06
cg15679935	0
cg19235307	0
cg04682977	0.000296982
cg20883684	0.000806797
cg21160357	5.7613127379951834e-08
cg04905079	1.1075746633171235e-06
cg10479859	1.7157026098613137e-05
cg09794733	0.000464088
cg24496541	3.800225800709711e-09
cg08717865	0
cg23876292	1.4923366576269359e-05
cg00639946	9.735649847408823e-07
cg17135407	6.210973654585672e-05
cg25003598	0.000235048
cg07027226	0.000728814
cg00213142	2.663523834045556e-06
cg10974037	1.4415826693037204e-05
cg04475878	1.3803602215034516e-05
cg09536301	1.0796926859235612e-06
cg12441601	0
cg08611810	8.033881858660052e-07
cg07532965	1.8775157680450683e-05
cg18078958	7.094427989517982e-08
cg02921273	0
cg17856663	7.813031719372532e-06
cg20644981	0.000178321
cg07125635	7.890790243436641e-10
cg00046774	1.687538997430238e-14
cg04239831	0
cg19129369	0.0038154
cg14106328	1.264272549983403e-07
cg18720617	8.191691325709627e-05
cg14950326	0.00510539
cg07472764	2.881002700627633e-05
cg08982827	3.159313853295931e-05
cg01754163	6.295678207646205e-07
cg10911598	1.3012488453201243e-05
cg04830812	6.083925367617038e-05
cg15042440	0.00423847
cg11659025	1.8955015335109238e-08
cg24167422	0.000241927
cg25619978	1.4947506605467176e-05
cg14614006	2.8943335506070866e-09
cg23399933	1.201362293312691e-06
cg12964721	0.000407357
cg15054954	4.267232261989662e-06
cg16319142	1.6340223174537982e-08
cg10678981	2.0784617282831874e-07
cg26271158	1.6040968553454604e-10
cg24744697	0
cg12641703	1.8952864983767803e-05
cg23753748	2.8341773372630996e-12
cg15571561	1.0250855798643599e-06
cg09772831	5.580263573445876e-08
cg18008625	0.00116778
cg16056087	1.0602763510503266e-06
cg01012242	0
cg25365401	0
cg18049228	2.4770534487017493e-05
cg18169940	6.456499779261549e-10
cg19344838	1.5266565789318065e-09
cg02505347	2.920340676282329e-06
cg20264788	5.3667966221970786e-05
cg23875191	1.0169578512631006e-09
cg07791897	1.5713731416067134e-06
cg09238792	1.7971672137129246e-06
cg23375783	0.000135835
cg05473987	6.153966225497243e-13
cg08534206	1.4004175596937785e-10
cg09680131	2.06334527241836e-09
cg21774926	0.000143355
cg20814688	1.6269190811213363e-06
cg00691368	8.770761894538737e-14
cg15251396	4.15212985447333e-05
cg06089948	3.7944246930043946e-06
cg12105556	2.0861090632706691e-13
cg06337363	0.000430732
cg27094229	0.00029957
cg01871581	1.5643149309241267e-06
cg18237218	0.000117891
cg08083051	2.0422223547256202e-05
cg21591742	9.99935023671128e-10
cg23241016	2.220446049250313e-16
cg06000963	2.85311113534803e-06
cg15438999	0.000109476
cg21343508	6.024755805356108e-09
cg14693681	4.159329547448465e-10
cg10159915	4.4677550548044564e-10
cg11928146	1.6653345369377348e-15
cg08491091	3.953125250255596e-06
cg26072930	6.209471348217477e-08
cg17076369	2.4938827669629404e-09
cg15643526	0.000273883
cg17208973	3.0152944707761975e-06
cg02755455	1.27675647831893e-14
cg07625992	3.6759484345338933e-13
cg14865219	6.298067357168868e-05
cg12676534	0
cg06390459	4.49814352654343e-07
cg04783025	0.00117611
cg18828619	3.782429924825692e-11
cg27543789	6.3549676234675445e-06
cg02246992	2.9300942638865735e-05
cg20226154	0.00261662
cg05721708	0
cg21815403	0.00167815
cg14635969	9.832135106080386e-13
cg20731824	5.963500460115512e-08
cg14447193	0.000300607
cg10490337	3.8821545878753305e-05
cg03484312	6.394884621840902e-13
cg17300987	4.3341156219511845e-09
cg01369251	9.86153750481833e-05
cg14502181	7.133024730987536e-06
cg09062972	0
cg11952340	0
cg06353481	7.544667922632087e-07
cg03772325	0
cg01062865	0.00311679
cg15328241	0.000103989
cg22954146	1.4392016461695079e-05
cg03622085	1.656365489210998e-09
cg07962291	2.2848660593544068e-06
cg22165175	2.039590718538875e-12
cg20723954	0.000539645
cg17686430	4.813678709547631e-05
cg23369802	5.482565512693327e-10
cg27381670	3.230060105052779e-06
cg22222858	8.573469728911931e-05
cg02105843	1.1252627086788536e-06
cg10204303	1.5030335618337887e-06
cg20755170	9.36244204385872e-09
cg13716849	1.683812544950314e-08
cg21443220	5.7587902170808114e-05
cg10811901	0.000105696
cg24900913	3.406860504817644e-08
cg17918845	0.00248242
cg03887571	9.098970465970524e-10
cg14096767	1.6055731922981487e-05
cg12921895	2.408614419024957e-09
cg20819070	0.000439705
cg09498077	2.2625012411348067e-06
cg16962008	2.4331492598506088e-08
cg06280059	0.00481323
cg21139713	0.000457194
cg27403410	1.3641310303569298e-12
cg09319706	1.0586281471436365e-06
cg20120165	3.741518206368255e-11
cg13054640	4.179917317326254e-05
cg20323571	0.000535576
cg02435427	5.169581282704616e-05
cg05811998	6.383179210533996e-06
cg00123702	5.0737192225369654e-14
cg12248491	3.105236959688451e-05
cg19978339	1.5248888041163866e-08
cg16292451	1.6959078585898624e-10
cg25730047	2.88829363426224e-07
cg01639705	3.798073194472007e-05
cg22806002	1.4799272918253337e-13
cg14266196	9.07739976017119e-05
cg10537103	1.1783216291583187e-08
cg26302931	2.973448154364178e-10
cg23612072	2.8323976608568557e-08
cg20343278	2.5159023170351347e-06
cg14808689	1.0721463241658569e-06
cg25545401	7.813222291375155e-10
cg02509576	8.199856996737864e-07
cg19332649	2.1707626440825578e-07
cg07468458	0.000523492
cg12440167	5.809740333040381e-06
cg15351190	1.069792035235384e-05
cg26131019	0
cg14781383	4.774550375696851e-05
cg09461021	1.7561507803520726e-12
cg08565632	0.000152556
cg12610070	6.991898110719763e-05
cg00862016	8.954529086446783e-06
cg21469512	5.555856126160386e-06
cg11106350	7.541030133673132e-09
cg11668053	9.2148511043888e-15
cg08243626	6.661338147750939e-16
cg18115119	1.067643728980272e-08
cg10376956	6.171203757454613e-06
cg02117271	0
cg18686905	1.998906719036242e-07
cg17256760	8.517451277612054e-08
cg22104261	7.741795526872153e-08
cg20896214	6.523447962925033e-06
cg02219451	6.451907554883007e-07
cg26229482	7.64164101130227e-06
cg00450571	0.000132554
cg22176130	0.00024508
cg18123143	1.538091043418177e-08
cg16696234	4.3171782959650074e-07
cg15164871	9.322554287427565e-07
cg08188752	1.0428355956548785e-09
cg03335624	6.477030078944068e-08
cg16735875	0.000277834
cg15129982	1.865904913678218e-05
cg12063992	0
cg06865170	5.620563070518614e-08
cg05633660	0.000105425
cg06626733	1.582646737441351e-06
cg13042511	2.3496432366432174e-07
cg10700076	4.71413796887532e-10
cg13040051	0.000213857
cg17511819	1.4864845354622958e-08
cg07518380	5.781094412482535e-05
cg14207271	1.0157095877705302e-06
cg07375851	0.000376945
cg06444625	4.257133744567376e-05
cg04396915	1.6125574278103016e-06
cg06222917	2.406455035242061e-10
cg13168563	0.00012084
cg04764807	5.5918649059738534e-05
cg09418172	6.717394295252532e-07
cg12718502	8.218504213841626e-07
cg07729025	5.301706074156698e-09
cg14783703	3.497202527569243e-14
cg22329515	1.5986321713068463e-06
cg00070165	1.699811167266141e-06
cg04292941	1.1546319456101628e-13
cg20582529	1.2917186370309253e-05
cg06592260	0.00225989
cg14686437	0
cg04911098	2.510399337296576e-06
cg06457534	1.989391105183813e-07
cg06810323	0.00115948
cg19685627	1.7850039610634028e-05
cg14175491	5.3742387096100686e-08
cg05454830	9.57012247226885e-14
cg06964706	6.151603306858711e-06
cg23922819	5.5495402314753584e-05
cg05199226	0.000825192
cg07254032	0
cg08082321	3.942907718101907e-07
cg03440125	5.917488721252084e-14
cg16061254	3.2523701420927864e-07
cg16510654	5.047118275758322e-06
cg26560699	0.000373033
cg14421503	1.661725609314324e-05
cg21700685	2.861625264916068e-05
cg04248364	2.657172009090658e-07
cg27573308	4.3955217243762945e-08
cg07677794	3.296181438905421e-09
cg05194983	5.77263802736816e-06
cg11422288	5.359018349593292e-05
cg16275794	2.0323617233586333e-09
cg23542590	4.721445456823403e-12
cg20995327	0.000195383
cg06481807	5.668625568944208e-10
cg00276040	4.385894758485165e-08
cg14310935	0.000252661
cg21544935	0.000465349
cg17980508	0
cg16400492	1.2955416650584084e-06
cg25526005	8.967957355876521e-05
cg07543798	5.1458621861510956e-05
cg15561415	6.611026070468817e-06
cg11717705	8.410155519888995e-06
cg07977257	0.000915254
cg16459890	1.6043720757141777e-05
cg12360084	1.980640371490594e-05
cg22966887	0.000568111
cg00484803	0.000536498
cg10606415	8.791967154309077e-12
cg24219539	6.17608903608069e-06
cg04814646	4.451994328746878e-14
cg03538593	1.999924559292765e-09
cg19074669	2.3314683517128287e-15
cg04518985	8.43769498715119e-15
cg00899427	0.000315018
cg17704154	7.333632968398174e-05
cg12109138	0.000913594
cg03111263	4.440892098500626e-16
cg16215312	2.332578574737454e-13
cg22311446	0
cg27014729	1.1377880441143517e-05
cg03524611	4.236093698040122e-10
cg06053037	2.6793311996731184e-05
cg11849780	6.045156597522805e-09
cg04999340	8.053364641824601e-10
cg26177359	9.427892375679647e-07
cg25981678	1.5772658176205212e-06
cg23759367	5.589822302698444e-06
cg03466434	0.0012625
cg13928438	0.000295004
cg15717686	0.000964856
cg18759357	1.4216059662786051e-08
cg00016913	4.52013981799837e-11
cg19657960	0.000524678
cg16559551	0.000312686
cg04127765	4.2200316408891325e-05
cg21672674	1.1839751401510057e-11
cg09031473	0
cg00482069	3.639957776968572e-06
cg05843848	1.9162449405030202e-13
cg01435791	0.00071325
cg17268189	9.364983356574541e-05
cg20186396	8.179591676205078e-07
cg17074880	2.8663906355141933e-06
cg10203207	5.486051715897222e-05
cg19442415	1.1923582121653453e-08
cg20363058	9.184683019691775e-07
cg23749317	0.000507906
cg27386614	5.049457790740064e-05
cg05055712	7.882583474838611e-15
cg11747104	4.4430810414719524e-05
cg01045442	0.000382476
cg21719469	5.0278630037148275e-08
cg07290692	0
cg21566177	0
cg16677488	5.5166340384715795e-09
cg03602029	2.032628145909321e-06
cg27026281	0.000184319
cg07889938	1.2081572520195039e-08
cg16588056	0
cg17156349	4.218847493575595e-15
cg20282967	0
cg10537196	1.115031444953729e-08
cg19747961	6.439293542825908e-15
cg17983904	4.525408973221623e-05
cg15972185	2.7876941599558336e-07
cg22869859	0.0018482
cg15320345	2.4946520627011637e-08
cg00902104	2.901338558958244e-05
cg24623161	6.739845566094971e-06
cg13091210	3.8597181006849723e-10
cg11450715	3.720699308873421e-06
cg18698654	1.2447628249256937e-06
cg06840895	3.332525966293076e-08
cg13909730	2.0620206653276796e-09
cg15856419	1.9856836112053244e-06
cg12124451	2.709925436439331e-05
cg00964557	2.1760371282653068e-13
cg11620050	3.366693024364764e-08
cg04576398	0.000164502
cg10127530	0.000136126
cg20587708	3.5582267952083413e-06
cg02975889	1.0981741386251187e-06
cg18732850	4.389670540394519e-07
cg10548963	6.473785540972443e-08
cg03566237	2.3942036925794774e-05
cg13789414	8.432279893999528e-06
cg24465845	0.000190351
cg23737902	0.000358908
cg19723218	0.000333726
cg06796885	4.648547546892701e-09
cg20552995	4.090453673399885e-05
cg01869007	2.9911094823198425e-08
cg04114477	1.1772745856730715e-05
cg20487919	0
cg19405329	9.2148511043888e-15
cg19492997	1.6967525173772202e-05
cg03615068	3.612677219833049e-05
cg02755131	1.3829946670429472e-05
cg16639713	1.4535864301112866e-06
cg22061556	0.000144285
cg15858897	0
cg03457062	6.33862766230564e-06
cg05549544	1.0389171957170262e-06
cg20441048	1.8456840389369233e-08
cg11740731	0
cg09908805	0.000129522
cg20038355	3.882227872509247e-12
cg21195303	3.0716797327912104e-08
cg11809056	1.6538067941773704e-06
cg27185399	3.1979779935298325e-09
cg27557127	4.267346934705429e-06
cg11755585	8.149347863195544e-11
cg18158419	9.140466161738914e-13
cg11525280	0.000190564
cg15575654	7.68167873754777e-09
cg13132528	5.07264608518021e-06
cg06468347	0
cg20742906	3.42372796779955e-11
cg20184856	4.546147551631741e-06
cg05172429	0.00014898
cg24312582	2.995709452113804e-05
cg08952523	0.000227663
cg05698448	2.267812740264219e-06
cg11945130	3.795381120497154e-09
cg06432604	9.183191159722881e-07
cg25784999	2.545959332245218e-09
cg20839693	5.071858063532275e-06
cg27664110	3.351826786768264e-05
cg21773297	6.247156214556071e-08
cg06874326	2.1652184672427133e-05
cg04607926	7.778721506845887e-05
cg07363711	3.611169701045469e-07
cg09237843	8.970121456974844e-05
cg07625020	6.830702670157507e-11
cg12684820	2.4114483373360862e-05
cg20172922	8.516232529942602e-05
cg18798460	9.214784268962717e-09
cg14913178	3.5572433887409716e-11
cg27306568	2.6143806316492046e-05
cg01936702	0.00138497
cg17200999	0.00228523
cg07869721	0.00315147
cg17043262	0.00112621
cg09799938	0.000100655
cg01154505	0.000177333
cg16681278	5.185120267481302e-06
cg18424058	0.00205099
cg02762689	3.1034942171714874e-08
cg01353670	0.000176788
cg00937510	3.658071623391379e-10
cg20615910	5.318331884185401e-05
cg06701473	0
cg05333753	0.000106676
cg07778697	2.4186283653415686e-05
cg02780120	7.913421093208584e-05
cg10100628	0.00274146
cg27092486	0
cg00132208	0.000178609
cg12695286	1.051753586356341e-05
cg18549594	1.9416690477669363e-12
cg00117532	4.842126699600158e-12
cg02030187	4.317459970648585e-07
cg10988368	1.1374234887284729e-12
cg14782256	3.8290099690918566e-07
cg21009265	6.112367911814687e-08
cg20884110	0.000201883
cg12941445	2.853915126443951e-08
cg01411495	1.1391198729393537e-05
cg05347473	2.855846509275395e-07
cg06569266	0.00164554
cg08957025	0.000461295
cg12357419	9.810685522149143e-05
cg20081517	2.295730272550145e-11
cg12108642	3.319380920463466e-06
cg10831560	9.023808655750365e-06
cg14282695	4.739901804384772e-10
cg10068074	0.00024146
cg15500664	1.3246420027535066e-07
cg05237640	4.878331072433184e-11
cg04344233	5.909309297447152e-08
cg26666286	1.4360253497436304e-07
cg08205865	0.00037955
cg15365515	4.7276197134848985e-07
cg13843325	0
cg10149600	0.00196302
cg02840367	1.530130799509699e-06
cg26091030	1.5898959704330196e-08
cg25356678	8.413714169819286e-10
cg13301931	3.568328965641854e-10
cg17155972	0.00221492
cg09080078	1.2021223028124695e-06
cg21578543	0.0004827
cg08826184	3.633713711259645e-06
cg04676174	0.000204616
cg15964898	0.000317563
cg04438362	4.146771326318799e-08
cg14876453	0.000976464
cg02929148	7.0088733583606455e-06
cg09789791	4.0686341928886094e-07
cg05186879	1.2162218854250284e-07
cg27105634	1.1263802154659608e-05
cg06599011	7.275092934744265e-07
cg10771315	5.3713589132087236e-11
cg12193201	1.5565734150513322e-06
cg27331871	5.836307849782507e-06
cg26465327	0.00030387
cg12184027	3.7028021323548543e-06
cg11642425	3.0836111442056335e-11
cg06860015	8.242040383521498e-11
cg17817976	2.037641589092143e-05
cg02899473	3.017975420682717e-06
cg18554826	8.996871935107453e-05
cg02130404	8.719871269491364e-09
cg11770065	0.000204267
cg13010502	7.831242652134307e-07
cg25081347	6.752881553939716e-07
cg15623707	1.944648604368382e-06
cg15230057	0
cg06685950	5.67323965583455e-13
cg05987882	3.2751678313847066e-07
cg22676671	9.126229483236159e-08
cg06149981	2.1749215952215906e-05
cg08451361	6.627844924711468e-05
cg12347442	3.5254243968552146e-11
cg13619074	2.8835538401494887e-09
cg02586883	0
cg07028661	2.0335876316224244e-09
cg05811313	2.5582195251061535e-09
cg17109514	0.000969903
cg03750061	1.088129586435116e-12
cg22954307	0
cg26717322	1.1903034113913691e-11
cg25735398	1.342956506911186e-05
cg07415610	4.853661916826013e-11
cg19885306	4.124926075144142e-05
cg20414753	5.666211353005934e-06
cg10912062	1.4729890536191448e-06
cg12467835	0.00181047
cg03673190	1.7970530671318485e-06
cg27395087	1.6191870318649215e-05
cg11197908	9.184315530319509e-09
cg18803429	3.2907944041982162e-06
cg00094204	4.9648467892460246e-08
cg22866937	0.000850409
cg25943702	0.000324098
cg24771877	1.9482509366453016e-05
cg16604118	6.075247087622415e-07
cg18599468	2.220446049250313e-16
cg23194938	2.5025279778434495e-06
cg00010743	2.680847124103547e-05
cg24207603	0
cg07505901	4.655942853482031e-09
cg07078108	1.5708375933343177e-08
cg06953661	3.8684510150766016e-08
cg12150097	1.5445935732216753e-05
cg26918679	1.8224206699279932e-08
cg26063944	0
cg26544530	8.679218244100895e-07
cg04345034	1.6396950675900968e-05
cg04710658	8.152220725909931e-05
cg19776092	6.59092301624753e-07
cg02751873	0.00136714
cg03753470	0.000131683
cg14504532	4.65421419959533e-07
cg07387703	2.2882012032598986e-05
cg11742981	9.217494211011257e-05
cg02302587	7.000879191920717e-07
cg05585556	5.315875558231653e-05
cg05384277	4.497907601930251e-10
cg04271242	1.3081204483844644e-05
cg16139249	4.8542740060941725e-06
cg17303779	2.457315476434019e-06
cg17169397	6.170089994483874e-10
cg16806913	8.686052003581413e-05
cg25096079	6.5260273851563966e-09
cg12253317	0
cg00755496	4.364619776708878e-12
cg05412410	4.789582129949288e-05
cg16206507	1.1208064809586915e-07
cg26837399	0
cg19410209	1.9062799783142736e-08
cg25562047	1.6407573322219093e-07
cg03591753	0
cg23470017	3.8854713790836826e-07
cg08875884	3.905688243022176e-05
cg03105136	0.000205172
cg21401490	2.893452306196309e-06
cg05897316	0
cg18991891	2.8704493623687988e-05
cg19034820	1.931700202462139e-06
cg04212651	2.1833904471080245e-06
cg21533897	0
cg01269048	9.64767032929359e-08
cg13772313	0
cg19789026	8.510437235775825e-05
cg20729245	0
cg16428702	2.489570869845803e-05
cg02945056	1.0662512970327498e-06
cg08768473	3.586397845367628e-11
cg02235026	5.49445759334688e-06
cg18522715	0.00254783
cg07162903	3.574533844030725e-06
cg27587063	0.000105862
cg18760176	3.7111694616287494e-06
cg20511881	0.000596707
cg16314900	4.909047723877791e-09
cg10971013	1.7964788773250362e-06
cg05300378	9.617822762320039e-06
cg05663341	2.2386879188207587e-06
cg10187233	0.00200976
cg02096260	0.000853108
cg23108843	1.311380467750034e-05
cg07091220	2.9102609211406616e-11
cg11401794	1.5999223405116503e-05
cg24991963	2.1183812548564163e-07
cg00414647	0.0024211
cg02256576	7.3991734961254e-10
cg02614757	0.00049334
cg21018280	3.320387831018401e-06
cg05583053	0
cg03982932	0.000416253
cg24572644	1.0987764031966663e-09
cg10795342	0.000313888
cg23113963	3.468754173896471e-07
cg06497198	3.182876476826024e-07
cg22148003	2.8481359283238916e-06
cg08664810	4.230329397891808e-08
cg06845655	2.934502882023793e-06
cg16176702	1.8938972157211964e-07
cg02880356	0.00056676
cg09254904	0.000142881
cg04212445	1.966626727134546e-06
cg00914963	4.039013568046812e-11
cg23628649	4.956748919915377e-05
cg15578140	0.000678324
cg10804216	3.277229438936047e-07
cg12871031	0.000229637
cg16904445	0.000295779
cg26177760	1.3846589430599465e-09
cg02215171	2.557606348929653e-10
cg07884637	2.964606568012229e-07
cg14335429	2.198065174319197e-09
cg24821554	0
cg01954531	1.0907397207660097e-10
cg08729927	0
cg22012156	0.000131057
cg13600622	5.995204332975845e-15
cg03273183	0.000212389
cg20253410	1.4277579118981976e-11
cg27599008	6.967933552515237e-05
cg12059540	8.944141354216839e-06
cg15030636	9.420109137181498e-11
cg00622242	0.000261395
cg17802537	1.026157485894963e-05
cg07162498	6.988581824352025e-09
cg21461981	0.000260033
cg08133383	1.4934831149560068e-11
cg16061199	1.9316987676099018e-08
cg20334622	2.0479173912235638e-12
cg18838958	2.050851894530581e-06
cg12888080	0.000221752
cg14269083	1.9371421939862188e-06
cg18608964	2.021828163778494e-06
cg13546736	6.573030734702279e-06
cg07084358	2.5692892258177835e-11
cg15072494	9.849034772191345e-07
cg17718065	2.692793902303592e-07
cg12770844	4.380700283124206e-05
cg26335130	1.2212453270876722e-15
cg27234600	4.194056213435715e-11
cg25039923	3.93315442548392e-07
cg24501352	3.804654852279654e-07
cg11362596	0.000939223
cg11570575	1.6467251406915295e-06
cg18171645	6.1197027895198985e-06
cg18383538	0
cg03893095	8.155537356557829e-10
cg20376633	4.5947712401517293e-07
cg15639860	5.166845662085695e-05
cg07527909	7.910112787001822e-09
cg04108518	0.000387364
cg14498942	4.9271067783296374e-05
cg27520576	2.3536906970877958e-05
cg06890016	0.0025358
cg03603542	0.000132312
cg06876354	0
cg09814167	0.000123044
cg16227104	3.3306690738754696e-16
cg07831445	9.760284823689958e-07
cg20620783	8.881784197001252e-16
cg00684824	1.2045042740993495e-10
cg08363345	8.897040727484651e-07
cg23048494	0.0047657
cg20488157	0.000225913
cg26273310	0.000118113
cg14855124	5.051514762044462e-14
cg25260302	2.3244850488879365e-11
cg22889480	5.887748044663965e-08
cg06735218	5.288356774713066e-07
cg20376568	1.290855200508645e-10
cg23618580	5.84859697916329e-06
cg18953191	2.780582841754864e-08
cg27254068	1.3236512498182584e-05
cg06529745	2.6841956146661516e-07
cg00069002	1.3098867102101508e-08
cg03746008	0.000442117
cg23362763	2.7607938787310715e-06
cg25210038	5.628816190927921e-09
cg13668136	7.970657611711118e-08
cg14442177	1.6745118816441362e-05
cg00919028	1.3137296872578474e-07
cg03788057	0
cg23381646	1.7885692926711272e-12
cg00342590	3.630861975467692e-05
cg06319919	0.000379524
cg20664928	4.342685030356286e-06
cg20316538	1.408282872439326e-05
cg00724606	0.000889984
cg16583560	3.0850710874275045e-05
cg17524003	0.000123396
cg04531337	3.2110125030349046e-05
cg07097725	1.4073897602884244e-09
cg10352169	2.1927925923925784e-06
cg00760729	1.1102230246251565e-16
cg23069970	0.000229929
cg24344404	1.1809940227647253e-05
cg23842156	0
cg21296676	5.34711208644012e-09
cg05473387	4.0858458960624233e-07
cg03562978	0.000101865
cg23644600	4.6014949495187807e-07
cg18454653	0.00024646
cg20154743	4.87602176795221e-05
cg26567995	6.055312729347229e-06
cg04977376	6.788262174595161e-09
cg01211627	1.2212453270876722e-15
cg03724203	3.7088724313960597e-09
cg03333443	2.4591327676626307e-05
cg20016970	0.000289716
cg14519850	1.0215905787980262e-06
cg19948391	1.785673250376263e-07
cg05602604	5.506556456846834e-05
cg13489205	1.75413062891705e-05
cg26314868	1.5264888858168568e-05
cg17332023	2.1341817202369384e-12
cg10175561	0.00211965
cg27570249	1.0608743289397538e-06
cg06860177	0.000459709
cg09596131	4.639733116151845e-06
cg08145256	7.311694783185274e-06
cg26674786	2.8909254345954594e-06
cg26678201	0.000538002
cg18638981	1.5976765482594857e-05
cg18637439	1.645462329202818e-05
cg06532933	0
cg23697026	0.00198257
cg05026097	0.000334573
cg12967833	3.8809143892981623e-05
cg27504802	0.000442569
cg14628931	3.486133270946823e-09
cg24485571	4.179387970060233e-05
cg05359527	0.000186369
cg26642493	4.6993464675182395e-09
cg06196314	3.7925791874782178e-06
cg19633192	1.3516824326487153e-09
cg09565002	5.039917764237956e-07
cg10562681	3.667662709194719e-05
cg01600222	0
cg05062382	7.65071655606242e-06
cg14394511	0.000472829
cg09724609	0.00093778
cg25391092	1.181638447089739e-07
cg21301638	1.4011498628008212e-08
cg15692381	2.0201487572757415e-06
cg23020859	5.879311126832931e-08
cg20692429	4.6488287264168093e-07
cg27581658	2.4845702625286847e-06
cg18943612	0.00218252
cg00002979	3.0801340511477093e-07
cg13611334	0.000891542
cg13104845	3.18350246164556e-08
cg15985132	8.481188190856415e-06
cg12409899	7.096545573404001e-13
cg11552868	1.1102230246251565e-16
cg11927881	2.079649119579585e-09
cg25828385	0.00339632
cg11856470	1.622526179945183e-05
cg00901982	0
cg20852179	1.8455281414198055e-08
cg21952646	6.794162343837229e-09
cg21028916	5.3410670330933385e-09
cg14651126	0
cg25956966	7.479137232524469e-05
cg26446350	5.200418690121111e-06
cg18629151	0
cg07511409	1.2923523470265152e-06
cg00755882	0
cg09363375	0.000120539
cg09388868	0
cg22265539	0
cg18658890	6.3417810277632825e-06
cg02442640	0.000761931
cg01180547	1.29322266151366e-06
cg10771443	2.583777819475941e-07
cg11057824	1.634553363771829e-07
cg06753367	2.6488969540050533e-07
cg14601964	7.953893099710285e-11
cg21459123	3.6993718088851324e-09
cg04925748	2.9539466206429665e-08
cg24086536	0.00466871
cg17906673	8.925735811349256e-06
cg08825721	0.000142312
cg07991596	6.87717837677404e-07
cg15527643	0
cg03892812	1.0233340481669018e-06
cg06647930	2.0943647127680265e-07
cg16278744	3.086814690300699e-05
cg07535477	0
cg08474929	0
cg20860073	4.255273911013546e-11
cg03963198	7.236166127411181e-07
cg09502011	1.3644052976102827e-05
cg07811160	0
cg17445512	0.000435342
cg17927376	1.3865668745616233e-05
cg08716843	5.3119178703986414e-05
cg24030614	0.000617624
cg17924227	0.00036965
cg08840504	9.887924364404554e-06
cg26624105	5.210470932970335e-05
cg20087585	3.403502490950672e-08
cg21775463	0.000266922
cg08960055	1.5003930946333455e-05
cg24936980	0
cg11264489	1.8305688753716964e-07
cg05470643	2.565688814737399e-07
cg12053009	3.3547290265723007e-06
cg02295477	0
cg14682298	0.000102266
cg19754707	2.164193609877074e-06
cg09394843	0.00112418
cg03007086	7.399183261869169e-06
cg01018332	5.8228197041820806e-08
cg25408758	0.000115622
cg07274300	2.1690460538792422e-10
cg04706540	4.440892098500626e-16
cg08235822	1.6238277154023706e-06
cg26355377	3.1465056355983734e-06
cg05059605	9.324853936787392e-07
cg14523602	1.9929469186052984e-10
cg13729830	2.5096762317766697e-05
cg27302373	1.4019836624967752e-08
cg05256765	0
cg01153131	0.00125715
cg19338793	1.9184592786603005e-06
cg07124969	6.894070133545149e-06
cg10186395	1.993184129200909e-05
cg01190800	5.7589989709061484e-05
cg00680601	0.00180667
cg02856510	6.560521914611428e-08
cg10096664	2.2389147080748018e-06
cg09442240	0.000259143
cg04545015	3.044271024155165e-08
cg03733371	5.445968440787041e-05
cg11634336	4.372343096692433e-06
cg09286797	3.801788883706081e-10
cg02629692	0.00049879
cg19999394	8.44577690006787e-08
cg10047612	1.0922764304144295e-07
cg07867517	0.000644781
cg06892753	1.6857626405908377e-12
cg18737650	3.971012407788521e-11
cg24269480	4.456620123194366e-05
cg06426248	0.00121847
cg02317642	3.7105369887768802e-09
cg12384824	0.000967926
cg05140943	0.00195875
cg16230270	3.224366940113299e-08
cg02858066	0.000692464
cg06386451	0.00120173
cg19083914	1.402609564871149e-05
cg25236535	8.011695311616052e-07
cg15839798	0.00121758
cg00337599	0.000125456
cg12751453	1.2434497875801753e-14
cg13722794	3.501003533901148e-05
cg07059783	3.0550409313434557e-06
cg05590101	8.015440384756545e-07
cg13692658	8.559819519859957e-14
cg01115857	0.000268101
cg17863337	8.07391291990367e-06
cg26814110	0
cg23471902	4.60964599824365e-13
cg16398306	2.5499602429590595e-12
cg25146042	6.118086826156777e-06
cg11563064	3.777562419282621e-05
cg08152338	0.000378568
cg14944270	8.606992915605183e-06
cg09158638	0.000104106
cg26570611	1.2338974286763005e-10
cg11176058	1.155085963011615e-05
cg04100284	0.00204285
cg24236935	0.00149414
cg14282656	1.7140033836682278e-10
cg07446134	3.4088615961769264e-05
cg27602153	2.994615666551681e-11
cg18064661	3.0645930237938046e-11
cg23024102	2.188429398808367e-07
cg13453520	1.3322676295501878e-14
cg17881548	0.00554692
cg26530928	9.261867638943322e-06
cg11356488	1.00208951014924e-06
cg05644921	1.4878283912000967e-05
cg19774387	0
cg03632204	0.000601305
cg26127943	9.566935854632419e-08
cg10320369	2.220446049250313e-16
cg05223396	1.6956299715431555e-06
cg16200617	0
cg12446722	0.00121324
cg19957448	1.5075981574241837e-09
cg26530422	1.849852901525395e-06
cg02510471	5.099781165140982e-07
cg22317887	0.000235913
cg23443790	5.3976267854194404e-05
cg03275107	4.4720034745204806e-05
cg06093355	3.0452826593752036e-08
cg20627754	1.1615253203700604e-10
cg14314514	4.091171845743702e-13
cg07861662	0.00016909
cg27599097	0
cg22228869	2.5389484348270486e-07
cg08812189	1.42527745161658e-09
cg20350612	0.000293427
cg19863773	0.000101429
cg10832328	3.276432748011704e-05
cg16296679	0.000135589
cg02409234	8.266008009849557e-06
cg00238249	0.000181731
cg21537167	3.5976929790848544e-07
cg03756297	0.000547106
cg01582834	0.00218739
cg03453374	1.7890688930322085e-11
cg02291652	0
cg03669344	1.3883689453875192e-05
cg21757169	3.695304321427173e-07
cg24517863	8.186723843284227e-08
cg01831454	1.407808314368708e-10
cg09967373	0.00196977
cg21535670	0.000286503
cg17474545	6.941304807872584e-05
cg00834712	5.555582812466486e-05
cg24272954	0.00109535
cg23384406	1.0738513998909127e-05
cg18748499	0.000199244
cg01025302	1.48577274261541e-07
cg24158437	1.52432855082818e-06
cg00708718	0
cg25382821	8.676239452554135e-06
cg26680760	2.577325989017165e-05
cg10047019	0
cg24112510	3.002770155968726e-06
cg10925943	1.808864169561275e-11
cg17241841	3.1664573740819435e-08
cg15804426	5.229940258644206e-09
cg17337269	8.285293950893724e-05
cg04498312	3.3306690738754696e-16
cg20485335	0.000118355
cg25422665	1.112347586262885e-06
cg20735459	9.432572395384753e-07
cg05826429	2.6335261971155433e-08
cg02475539	0.000477168
cg05382653	0.0030846
cg16139075	3.326472479803222e-05
cg26840133	1.4868338449325336e-07
cg05343632	0.00116181
cg08646713	0.000713303
cg26708724	0.000363277
cg03651813	2.9703216442023006e-08
cg04272123	7.788341912950969e-06
cg12202229	2.7490513174743825e-06
cg04205950	9.767849099562298e-07
cg06880494	5.1308676128902775e-06
cg01306397	0.000296712
cg15471388	3.221789498342176e-05
cg05629820	0
cg14077369	1.812109780641169e-05
cg15321696	4.615472304458912e-06
cg26348172	1.089267848142228e-07
cg26072390	2.512794339271096e-08
cg03547299	9.388860000525412e-05
cg18900832	3.793275862307155e-07
cg14558114	0
cg13782919	3.347004547471499e-05
cg11430598	7.855436004433614e-05
cg26221111	5.022389564013352e-06
cg02993324	0.000780662
cg02327530	0
cg06778435	1.5933698804815322e-11
cg03891574	1.5201629954830764e-09
cg03929848	2.712163826856795e-12
cg00844155	5.536699922981114e-06
cg18664260	2.9411159385706043e-07
cg12681745	0.000836909
cg05987787	2.5643376311279553e-10
cg00464757	2.247935171340032e-11
cg09411462	5.551115123125783e-16
cg13725167	0.000540725
cg12808664	4.809175667919163e-06
cg04880721	8.140502694153895e-08
cg08627720	0.00101941
cg18687621	0.00176156
cg17054697	0.000542965
cg27586880	3.639311074721263e-13
cg18100502	8.68137401965896e-08
cg14530382	0
cg26418160	0.000199504
cg08854127	0.00133246
cg10493324	1.374532709874643e-09
cg20952652	3.968384879593501e-06
cg27432003	0.00013948
cg22454516	1.5066337066826918e-09
cg09736112	1.4713598529003669e-05
cg02701653	4.396867757305856e-05
cg18001827	1.851594673507595e-05
cg27613737	8.72901750881283e-12
cg04526019	3.181118701789387e-10
cg17672614	3.998986196851462e-06
cg11911622	0.00267681
cg18643055	0.000793176
cg15806044	1.1128556953732271e-07
cg07673535	0.000110477
cg03500065	8.255756334119013e-08
cg14391029	2.74824866197676e-08
cg22257479	2.5310103137332618e-05
cg15599826	0.000617258
cg04627702	2.407466013987225e-06
cg13538320	0.000687266
cg23972869	3.5418992730962273e-06
cg05605980	0.000575553
cg15147693	2.9549796176975285e-05
cg26996703	8.09342705077043e-08
cg10005475	2.8649695948956833e-09
cg05720616	4.549094434480594e-11
cg12598106	1.1006632660848226e-07
cg19477209	1.8737839058147188e-09
cg07536018	7.802314350158213e-12
cg25951168	1.5241508055652275e-10
cg03633089	0.000115131
cg01021547	8.222356129294894e-11
cg06616051	3.68594044175552e-14
cg22282174	1.7651978434507498e-07
cg04102556	1.797850380780286e-05
cg11673244	5.1814108559256056e-12
cg20791945	1.2802434051772948e-06
cg04227922	2.4795864839166626e-07
cg19326648	0.00137173
cg25046748	0.000147145
cg13840968	1.3290825107148407e-09
cg12812533	0.00115919
cg05809516	0.00263475
cg07229800	1.5419305830266516e-05
cg19357976	1.0126596576509606e-05
cg02220924	2.5474955478443917e-09
cg07166360	2.960486925607242e-07
cg02525435	0.000180512
cg25401594	1.0600964550633307e-10
cg12694063	1.830258766322146e-06
cg24837355	6.661338147750939e-16
cg23755639	1.2254938389077985e-05
cg12730165	0.000130703
cg15696973	1.8984813721090177e-14
cg04310368	7.130414824696452e-06
cg00459739	5.003514260915054e-06
cg09228015	3.5766106119217156e-05
cg09326219	0.00694554
cg14364686	2.6526776553126297e-08
cg04942832	1.791232707915036e-05
cg10612409	8.319651301214037e-09
cg05576953	6.590791915339622e-06
cg02238928	0.000243141
cg03626948	3.189688740978802e-05
cg00788895	0
cg26740138	0.00014774
cg08568868	5.993914253821231e-10
cg15531930	0
cg01929615	0.000527781
cg05537333	4.119491731291447e-06
cg21423804	2.319651470905626e-09
cg07967228	2.1044251363733224e-07
cg16323298	2.0139393019924512e-07
cg19511897	1.147057833927878e-05
cg21062739	2.0138934964109012e-10
cg12586529	1.7261657015210652e-05
cg16689232	7.29819592826253e-06
cg07476963	0.000495777
cg03275872	2.2232297958169056e-05
cg00065591	0.000900068
cg18886293	2.23618955574878e-08
cg03354122	0.000201461
cg21216522	0
cg23704369	1.8222595876693504e-08
cg11700298	2.1137746538668623e-06
cg18675735	5.281723479311218e-05
cg23045191	2.356302126749199e-07
cg02059296	7.191099212855434e-05
cg18508389	0.000325145
cg26783404	0.000174024
cg08879390	0.000101179
cg11814155	5.583784778995238e-08
cg19645974	1.6625738590514416e-05
cg11962122	4.725559343810026e-05
cg17494334	6.305907573889158e-09
cg26122676	2.7115509293462736e-07
cg03336458	1.8303078136439055e-06
cg16235226	1.9873918587265393e-05
cg23157190	2.161152041768588e-07
cg18803301	2.570321733230685e-11
cg00347452	3.665569070498975e-08
cg05141988	0.000329285
cg05315620	1.9431394937541313e-08
cg25667798	2.3132635992739736e-05
cg01937819	1.6443513217723194e-12
cg27386128	4.686241394047386e-05
cg11586034	0
cg14647451	9.992007221626409e-16
cg02273125	0.000165362
cg25218831	3.4807042031959057e-06
cg26871600	6.057020699001825e-06
cg18412499	5.7652321139300966e-08
cg10433802	2.3398513694372625e-06
cg24352768	0
cg18429863	2.2428636725635442e-10
cg20054122	0.00195458
cg22812413	1.1102230246251565e-16
cg00256393	1.9907463621571253e-05
cg08670205	1.265205495926125e-08
cg00910616	0.00142843
cg01953232	2.047299394203339e-05
cg01980785	3.1498026409337854e-11
cg13289431	1.195322574254476e-08
cg05303208	1.1131415831311386e-06
cg04015765	4.6045850665699106e-07
cg09657542	9.992007221626409e-16
cg07366848	1.4508519941003328e-09
cg20436458	7.729790677724058e-05
cg10289324	1.7075230118734908e-13
cg05639205	1.1102230246251565e-16
cg16627180	4.5075054799781356e-14
cg05575876	0.00110602
cg03177729	0.000612801
cg22014026	9.512527809896199e-07
cg01050213	3.374952539658693e-10
cg12797044	0
cg21318380	2.717895843939999e-07
cg24431602	1.3869991821735539e-08
cg06560524	0.00358943
cg16385474	5.228890817221554e-06
cg19753526	3.6864405972281133e-08
cg10772621	4.1393979792747615e-06
cg07659305	5.342796570717567e-07
cg16002867	6.658895357491978e-05
cg14907479	0.000366512
cg26501039	0.00378465
cg02992366	6.055267398608066e-12
cg11668148	7.352143720495974e-07
cg02539754	2.1094237467877974e-15
cg14571669	1.9442162546567943e-08
cg14082441	5.571107903890038e-07
cg03619640	0.000202051
cg25723645	1.151226419748852e-07
cg25065518	3.426936923123236e-08
cg23875854	4.153649236215973e-05
cg16690253	1.244428156077504e-07
cg26795248	3.6327502095367947e-07
cg07986058	9.560216245985131e-05
cg17865602	3.4115666402989575e-08
cg13530039	5.024869409453459e-13
cg02581163	0.00017114
cg04056281	0.000385268
cg26629749	1.1102230246251565e-16
cg14074118	0.0010255
cg07917629	0.000730999
cg25672720	0.000657065
cg10158702	1.8916339161734186e-07
cg00510505	4.588311073683293e-05
cg22364075	0.000118656
cg02996602	5.684452908383264e-12
cg07170300	0
cg24372849	7.035145002109999e-07
cg05776658	8.954495601398715e-05
cg25279778	1.4772398215789906e-07
cg23477460	2.09522843519494e-09
cg04747377	0.000385264
cg20308138	1.9394819084084247e-11
cg18963760	2.876152982445035e-09
cg10683939	2.7212668235465642e-06
cg15998779	1.2046175168478612e-10
cg25951981	1.7810952712693506e-09
cg20565652	0.000323486
cg16801613	4.147434533141592e-06
cg12748639	7.553393888337645e-05
cg01786216	5.187941282558395e-05
cg01822570	2.6367685812545005e-11
cg17543585	1.7529883716838057e-06
cg04531553	8.30161395604101e-06
cg19257111	3.5793590313915047e-12
cg08262429	7.927448366418233e-06
cg05099035	0.000928698
cg12885192	2.4004441217084782e-05
cg24965116	7.674931589141121e-05
cg00004806	1.5432100042289676e-14
cg09418493	6.147227171737768e-11
cg01307483	4.7559733928892456e-12
cg04583448	8.974578369347341e-08
cg26796083	9.581578885253794e-05
cg06471744	9.992007221626409e-16
cg04198323	2.6146057132692135e-06
cg10543500	6.578014750679984e-07
cg04730473	2.1707245303370648e-05
cg02536065	0
cg13183625	1.532107773982716e-13
cg06082821	0
cg03253556	3.1334874268651447e-06
cg21858940	1.086615908363342e-09
cg20306355	1.94208760184722e-10
cg20965660	4.75038685854301e-06
cg03307550	5.662137425588298e-15
cg23613836	6.827526011876639e-05
cg06022648	0.00066288
cg27404614	4.5508211199418724e-08
cg24076515	2.8836688195643667e-05
cg01196335	0.000130016
cg14527456	3.1366542614374993e-06
cg10223989	2.8082499941017858e-06
cg07710874	0
cg05625543	1.580738970829998e-07
cg25790120	5.989376361537069e-08
cg20711030	0.000127734
cg03943284	9.790945831866793e-12
cg00618096	1.7180864559929176e-06
cg09121217	1.839979450135587e-06
cg21661680	1.9070373413754282e-07
cg03339910	2.8255175976710234e-13
cg24388852	2.0918762393407064e-06
cg06231962	1.8219921905426872e-05
cg25374359	3.334938281085442e-08
cg21421012	4.904985950737739e-08
cg01802152	5.052081681555798e-06
cg20958487	3.1739505834682546e-07
cg25095518	2.1983896149047055e-06
cg10319629	0.00322561
cg03336205	0
cg16653042	4.233820160015611e-07
cg25132349	3.327679243270154e-10
cg10985989	9.011136492542704e-08
cg07197948	2.92022145816917e-05
cg25387578	8.9392084748674e-05
cg21745508	3.1771532282842685e-07
cg16434897	0.00045265
cg25466522	8.344379183122808e-05
cg27013186	6.921103071955148e-05
cg13266295	3.661649505826148e-08
cg20574650	2.523974362844683e-10
cg07007035	7.498613795453579e-07
cg26672151	3.8212864600706276e-05
cg09531649	0.000469182
cg10984552	0.000269111
cg12694261	8.522629572604856e-05
cg20756245	5.276410501875439e-05
cg08536019	5.855899035678291e-07
cg04787928	0.000224442
cg02088582	0
cg11283729	0.00289609
cg09376188	5.551115123125783e-16
cg03926598	1.6639502787629823e-05
cg18697923	0.000126876
cg10425056	9.829148606144145e-10
cg12079864	1.326977237758875e-06
cg03835959	2.3982097530073077e-08
cg13912023	0.000491842
cg18865207	1.4515382753543804e-05
cg27494017	6.686254835353012e-07
cg21279353	1.2592713660719568e-07
cg11844643	7.674251234490725e-10
cg02099877	0
cg11156528	5.365398104695274e-07
cg11405655	5.0742871059772376e-05
cg16948145	2.1874574898106403e-06
cg03464249	0.000254621
cg20530056	0.000659101
cg20054209	0
cg04077079	6.439293542825908e-15
cg20539934	0.00011334
cg24791971	0.000174847
cg16859204	2.8218806784274797e-05
cg12653876	1.8368082256303708e-06
cg00427854	0.000697752
cg10122252	4.0197301043320977e-10
cg10419550	0.000476468
cg06969845	1.7286172493413687e-12
cg12567578	2.1800158667151237e-07
cg09040552	3.9022676801336864e-05
cg16653003	4.253794531061672e-06
cg23925981	9.706388805841293e-05
cg06883490	0.00108371
cg13981468	1.9419401653397728e-06
cg09733639	0
cg07747008	9.063909962059302e-05
cg16170330	1.324596544560741e-06
cg21134994	1.4828398610777782e-05
cg19650697	4.6806336584381825e-11
cg25010033	1.0441131126359693e-07
cg12197026	8.540465579853773e-06
cg07017614	2.7755575615628914e-15
cg02305358	0
cg19034506	1.3821166433558574e-12
cg03520290	2.7264111901459387e-07
cg04029255	2.7145081737955934e-09
cg00609283	4.2623915252892886e-07
cg14428916	0.000497985
cg00484216	4.1533443351227106e-13
cg15798462	4.440892098500626e-16
cg06782130	0
cg22447954	3.7073436875978416e-08
cg04126745	4.531123649764712e-05
cg05665093	5.0313087029962844e-12
cg02960541	0.000469303
cg07776049	0.000240021
cg00619807	0.000148726
cg01572884	2.7755575615628914e-15
cg08188076	0.000293897
cg00022826	2.9568051784778504e-07
cg23751024	3.337612180009941e-05
cg14550310	0.000327837
cg04443257	0
cg00537335	0.000202886
cg25085063	3.041726751584761e-07
cg18278943	0.00174411
cg12459037	4.803461602920223e-06
cg01540953	4.108977617378606e-06
cg06841252	0.000109477
cg11255208	7.116529587847253e-14
cg23153546	4.9195574280958e-09
cg17741068	1.8879968588514373e-08
cg18569692	9.439149847079165e-06
cg05311169	1.3717083024999965e-10
cg22982570	2.220446049250313e-16
cg09213696	0.00132507
cg18216439	0.000192993
cg22103319	8.244487716702054e-05
cg02587576	1.129440985181418e-11
cg08961248	0.00385153
cg20311601	2.003361254665492e-09
cg15793069	8.145306340523462e-08
cg10340117	0.00283029
cg03736977	0.000142991
cg03604367	2.3178374838117577e-05
cg14661589	0
cg19185932	3.0906932568797174e-10
cg01147742	1.8939304569087767e-09
cg09258757	0.00037387
cg07533559	5.619908195697576e-06
cg21019500	1.196903202105304e-07
cg13631222	0.000139302
cg07894916	1.2798884174713976e-10
cg26114217	1.8035853651676703e-06
cg02081431	0
cg20648463	1.0816414430792065e-10
cg19534703	0
cg02946675	6.70241639966207e-13
cg02149899	2.115580459483013e-06
cg25538435	0.00108723
cg25826832	1.641453004075366e-06
cg10496420	2.3314683517128287e-15
cg02281502	0.000918244
cg20082864	4.326539126964235e-13
cg00176735	5.1855037626058476e-05
cg11068688	2.115901887034255e-06
cg11614941	0
cg08592912	3.663740570813978e-06
cg14414049	0.000953504
cg01302865	5.163429650179019e-06
cg27080986	0.000451881
cg06765217	1.3322676295501878e-15
cg26626864	4.545835968761125e-07
cg17905865	4.2645553754994125e-10
cg09915883	5.130615465809285e-08
cg08245702	0.000235327
cg16673748	0
cg04854673	1.5371519945794887e-08
cg15804598	3.293920691760377e-12
cg07109158	0.00311332
cg21134737	1.587767237909432e-06
cg04527429	4.236341301866453e-06
cg17268387	8.881784197001252e-15
cg11119525	7.771561172376096e-16
cg22219675	1.8842617350856017e-06
cg16059665	0.000558033
cg09525487	2.0372110140498556e-05
cg14634794	1.8510859511877698e-11
cg18502142	1.243015690377547e-10
cg02727741	2.0162760350217468e-12
cg04143348	0.00199114
cg21477176	9.456664117557523e-06
cg11825875	0.000428005
cg00841436	8.65116578374625e-09
cg08463448	0.000208621
cg09367036	2.1548551831784835e-09
cg16589394	1.0298964792099241e-08
cg07606234	1.1205147920634317e-11
cg11657970	3.707910993910879e-06
cg12900561	7.801537194040975e-13
cg21450618	0
cg00563027	0.000733274
cg11867616	0
cg22066020	1.267800309179279e-10
cg03181540	9.913436627151384e-09
cg10643972	0.000212426
cg03733506	3.5624961314262293e-07
cg23269159	6.457423595840339e-09
cg02927023	5.210630813490269e-07
cg14625040	0.0010231
cg08674093	0.000161642
cg13953354	0.000402728
cg02584267	2.1981298338191735e-06
cg06066251	0
cg24232594	3.5096355599506524e-08
cg08071866	1.9727552924564407e-12
cg21996236	5.5289106626332796e-14
cg13638371	9.403107127403665e-05
cg11878302	1.2428946760678627e-12
cg04270337	4.427014310692812e-12
cg02668773	0
cg18880946	0.000119002
cg03521737	0.000217391
cg14345369	0.000199894
cg24952102	0.000922657
cg09076110	9.51426181949877e-07
cg14194708	3.076630343001874e-05
cg24089171	0.000403812
cg18675466	4.925290476576194e-07
cg02614804	6.409128483486626e-08
cg27620174	5.820966333391908e-07
cg23368778	1.4933385812376798e-06
cg16600694	1.764158013539685e-05
cg07392099	1.1325795523653426e-08
cg05275752	1.0758516300057863e-10
cg16640450	0.000111597
cg12420081	1.4432899320127035e-15
cg05700617	4.440892098500626e-14
cg00750265	2.1245227799226996e-12
cg26070540	0
cg25377289	0.000799123
cg06897548	0
cg08251636	2.591563091902671e-06
cg13368042	6.147453781990553e-05
cg01754290	5.5288300056521855e-05
cg00019838	1.959239425919357e-06
cg23473617	0.00664036
cg27295412	0.000348835
cg00430037	0.00893194
cg15014976	0.000434707
cg18162649	5.953022519378237e-10
cg01784477	0.00195949
cg13762082	0
cg00032308	0.00353127
cg21508457	1.8974387394621317e-08
cg10088441	7.122086365107805e-08
cg17094370	8.626432901337466e-14
cg07586272	0.000448228
cg10994839	6.247232285927495e-07
cg23266308	1.3959389200124406e-11
cg14347923	1.4117562674442752e-10
cg12420856	0
cg23202144	1.2945581143730678e-06
cg21333585	1.860639902928618e-06
cg17433049	4.434684422904844e-06
cg20401915	4.496547578725085e-11
cg00784882	9.101217462781364e-06
cg01838443	1.1833511948111664e-10
cg20216961	9.054934972940742e-07
cg05693257	1.4432344208614722e-11
cg14151424	0
cg14904380	2.4768509465644684e-10
cg21962723	7.109186239695475e-09
cg00468042	4.156008870381811e-12
cg24538070	4.4684163136299304e-07
cg03281154	7.985496284057536e-05
cg08366458	0.000270047
cg09503767	4.6130559918644565e-06
cg05865280	6.666994734061404e-10
cg14403690	9.393557931502983e-09
cg05562844	6.0010796327780724e-06
cg06618629	1.1199531524397344e-08
cg22123464	0.00104457
cg10919441	0.000333829
cg17625358	1.0150769114147806e-12
cg11819637	2.801047310541094e-06
cg14181387	1.1102230246251565e-16
cg13790326	0
cg06669759	1.3000711618360583e-13
cg18956996	3.0473727312685384e-06
cg08845434	1.065758592488919e-11
cg21670266	1.3728873593521485e-10
cg06853697	3.6541099285303247e-06
cg17440122	1.7424430531765012e-07
cg02638567	0.000647766
cg24539090	0.00287058
cg05006384	9.046123883305057e-08
cg14626483	1.4279523947946515e-05
cg07430864	4.178383194997082e-10
cg09148486	6.286146791989466e-08
cg06559756	0.00010993
cg13679841	0.00111188
cg24433646	3.07481586225844e-06
cg06990782	1.0812850614883018e-09
cg01942318	0.000387907
cg17924854	2.315329898916474e-07
cg17668657	1.4408666593190844e-08
cg05584116	0
cg05479988	2.41627717834092e-10
cg24454790	1.4432899320127035e-15
cg00279717	8.814524578459881e-05
cg25750285	8.659739592076221e-15
cg10805004	0.000310537
cg07717765	2.233768725545815e-13
cg15544721	8.607453638731499e-10
cg16838667	0.000230416
cg16570669	0.000565674
cg06092921	1.8637969017021305e-06
cg18082736	3.829716210823619e-09
cg22961634	9.880599083356145e-08
cg02796464	2.0991763882705072e-11
cg00673651	3.5089599337290167e-07
cg08862739	0.000531539
cg27536188	6.9025338778061496e-09
cg04576858	0.000234851
cg00593212	0.000191919
cg24919210	7.783410316264394e-08
cg23925513	0
cg07466651	0.000867043
cg03204444	6.826098575274386e-10
cg25925209	1.540338084504711e-05
cg16634404	0
cg20220993	2.627026374213415e-10
cg14670922	6.0066356529886455e-05
cg07787777	1.902760171645923e-09
cg25046274	7.10124327230055e-07
cg04737124	9.59504456207183e-05
cg01074325	8.278769558778265e-09
cg20308255	5.7197881875303835e-08
cg18962118	1.2636780510888457e-11
cg19432393	0
cg07265663	1.35573139753431e-05
cg19571155	8.761803843460036e-05
cg00446488	0.000141433
cg23286493	2.2127225276280527e-05
cg08260293	0.00123211
cg24293689	5.460100704901549e-09
cg23085261	8.97153462631195e-11
cg19083273	1.0561962404675995e-06
cg08162327	1.101958124749558e-06
cg14423692	3.763551434166068e-06
cg14524387	7.02015521492072e-07
cg06484127	6.127502018449249e-06
cg02205920	0.00075161
cg13298841	5.576212003810532e-06
cg06965372	2.1225394296831013e-05
cg05477514	1.428919094159653e-09
cg17688768	1.5315141747018757e-06
cg17487894	2.8605551261051687e-10
cg22367835	0.00030906
cg22945486	2.5957452269298464e-05
cg12095720	1.5825671084712667e-07
cg16568681	1.8434698212388412e-11
cg12849836	1.3472769122557793e-08
cg08002367	5.232056015103126e-07
cg00214574	0.000111495
cg15099492	1.7436827381978048e-07
cg04902856	1.75520544722918e-05
cg09036531	1.239718664791667e-05
cg19968202	4.7231786845181034e-05
cg11718030	9.295120229069198e-12
cg13575766	0.000269568
cg19317397	9.94391248232418e-07
cg20737451	7.614904151687085e-09
cg23401088	0.000318713
cg09651899	0.000484622
cg17351085	0.000435651
cg22519086	0
cg07806797	6.654732777633399e-05
cg09609266	0.000211874
cg09072216	1.7430501486614958e-13
cg04639161	2.3103284109149413e-06
cg25026025	6.124522732298132e-06
cg14924899	6.7469852030876964e-06
cg06665776	0.000175151
cg19066975	0.0022833
cg07418289	3.863317765384622e-05
cg16748008	3.8746783559417963e-14
cg01838137	2.0605739337042905e-13
cg06709721	0
cg16380511	2.387534614456399e-12
cg18148083	1.4848458164129497e-06
cg00296819	2.5803836364302057e-06
cg18036998	9.821855627145659e-05
cg24125710	0.000146768
cg09261262	3.567457473874214e-08
cg00329709	7.920696944885286e-05
cg06846733	5.1682973678524036e-08
cg13936383	1.1903572154636777e-06
cg20433822	0
cg20860265	2.910358102292676e-07
cg12140755	0.000218228
cg13418415	0.000145187
cg09608523	7.219563835647591e-10
cg25974831	3.803965416138144e-05
cg13250592	1.627784493529738e-06
cg25868767	2.682116140295676e-08
cg24782228	0.000917304
cg06610610	3.3965666279556217e-06
cg25959488	0.00105379
cg15530035	8.833897810922586e-06
cg14634110	0.000261998
cg03947651	9.012601209779092e-08
cg24351175	8.834863951534544e-10
cg24776003	6.434519677411821e-06
cg15508657	0.000541819
cg11389917	8.057403189098977e-09
cg00647920	0.000550195
cg17440909	0.00060206
cg22216627	0.000226154
cg23235358	9.202670491292864e-05
cg07554380	0.00560147
cg20365193	0.000835711
cg27436049	0
cg09423560	5.70177524084059e-08
cg17204113	2.6645352591003757e-15
cg07781364	9.540029718535514e-06
cg04911830	0.000433219
cg18213443	5.8033101713816926e-05
cg03679943	0.000543113
cg04193015	1.5828670596462757e-09
cg03113658	8.906390471685732e-06
cg02529459	0.000158346
cg20388707	1.0267704507627151e-05
cg16674257	3.058998666982671e-05
cg02750941	0.000238432
cg26451234	2.3314683517128287e-15
cg18999535	0.00189321
cg07370745	5.727932266896829e-05
cg00417576	2.5293787475622054e-07
cg18063312	0.00025452
cg25304527	6.451849956989886e-05
cg26590623	0
cg12425861	0.00925483
cg01889010	4.7835731337153575e-06
cg15160630	1.2163493256389657e-05
cg15542753	4.3208625566393266e-08
cg16781484	3.5497782052695825e-06
cg14324800	0.000542763
cg14567495	0.00018576
cg03962867	0.000434581
cg17550842	1.210190301559333e-05
cg20190552	2.2817256703833166e-05
cg11678549	0.000647298
cg04956254	2.686387123862488e-08
cg12027647	9.044331371610426e-07
cg20343727	1.949564620851163e-09
cg09787619	0
cg27585994	4.511946372076636e-13
cg13569285	3.559424552845858e-05
cg05647944	5.112336618040558e-06
cg20981515	8.881784197001252e-16
cg27203412	2.422437805904565e-10
cg17104619	8.309713330745261e-05
cg06754298	1.560059372129885e-06
cg13550608	7.065668496952782e-07
cg19725418	1.0537490324757925e-08
cg03818834	0
cg16715717	0
cg04197548	2.3209069888174838e-08
cg11478273	4.328326363989277e-09
cg06131630	5.556344351287379e-08
cg23642651	0.00130012
cg01109252	1.6997854734857043e-07
cg05800722	8.282456316344167e-07
cg24690069	4.315547919020446e-12
cg02580969	0.000444969
cg01606687	6.480567408262417e-07
cg16024214	4.187766966534667e-08
cg14983075	2.5424107263916085e-14
cg23651365	0
cg26920212	1.2742625843387145e-09
cg09023660	0.000345342
cg15445601	0.000624342
cg21890335	2.3620074796060209e-07
cg19746681	1.8088448644482114e-06
cg13362320	1.4893067847188135e-05
cg22606524	0.000144479
cg23402901	4.0821443347827113e-07
cg24777572	5.689482218684816e-11
cg21243631	0.00196529
cg27327281	3.29934285232536e-05
cg24269729	3.913270408717473e-06
cg09997145	0.00429056
cg04747469	2.665496712239701e-10
cg01835091	3.5113658476415566e-05
cg07533472	0.00114427
cg18038207	1.219024881038422e-13
cg23522522	0
cg01310330	2.5646151868841116e-14
cg02514318	9.68242806007602e-05
cg00463848	0.000123802
cg18804147	3.911164891956531e-08
cg16081185	2.279786186387689e-06
cg04946961	1.4880644416681577e-07
cg19848159	1.999804880803424e-06
cg21058488	4.0532022183015215e-12
cg09339194	5.394684698956098e-12
cg04789225	7.998033953571237e-06
cg06727761	6.708146758072075e-07
cg00333705	6.529439718794272e-06
cg20064118	8.343215007755589e-12
cg15858822	2.1057028343207662e-08
cg12982075	7.1016274167945426e-06
cg06361245	7.5979633659128964e-06
cg04321224	2.283800503954936e-05
cg19953646	2.9207705143363683e-09
cg04531943	4.23989705122807e-07
cg00354790	3.283118221730774e-11
cg03741824	2.222822174802186e-05
cg21935094	0.000110095
cg14373167	6.677322650361361e-08
cg07740710	0.000125243
cg14089418	0.000280438
cg27269427	2.34070540727771e-11
cg05945999	1.2142362023737086e-05
cg15050044	3.6275693560128275e-10
cg02854917	0.000119696
cg04057161	5.628854049533061e-10
cg01330692	0.000191275
cg16276452	2.069650725244898e-07
cg21792330	0.000322322
cg00150560	2.4488791328103332e-08
cg03596479	4.440892098500626e-16
cg04993169	0.00256505
cg14599160	6.823163145597277e-10
cg11457700	9.049427873719651e-13
cg01354961	1.1102230246251565e-15
cg13752864	7.725242667788734e-11
cg16078530	5.716783362252897e-07
cg27120816	1.6447885315962196e-06
cg17445812	3.4934277692855176e-12
cg12470092	0.00056149
cg09802824	1.0614151867871513e-05
cg02352402	4.555364958302999e-05
cg16406708	3.944385818521745e-05
cg26246604	1.0452749776845849e-12
cg02207895	0.000501667
cg14588457	1.9239782755864354e-07
cg11650864	1.6653345369377348e-15
cg07333667	1.969790441869179e-09
cg21274570	1.04341539270969e-05
cg11448119	0.000162944
cg22720041	8.515175301426758e-06
cg24528350	0.00302586
cg26213458	0.00116696
cg02550722	8.11028201941344e-06
cg20431092	5.804245972740318e-13
cg02773624	1.6680092862486617e-09
cg17046322	3.141288729580083e-06
cg17187207	0.000830757
cg02142198	2.228294559014632e-05
cg06741842	2.2531095811295643e-07
cg02887715	5.109679555581614e-06
cg18236250	2.5130752855928584e-05
cg21553486	3.2229863082933186e-05
cg04785083	1.535685220099836e-07
cg11001495	0.00190519
cg01219682	0.000151496
cg17675724	7.821890272152743e-06
cg10175795	0.00168751
cg01324740	6.783291090384225e-06
cg01713276	0.00174882
cg18554301	4.632260907078134e-07
cg15793105	3.4037802465469724e-08
cg08524891	7.723279358451407e-05
cg02385820	8.299853986171168e-05
cg26769645	3.601868778790873e-07
cg08787769	8.162643905240685e-08
cg26228282	2.100843757846249e-07
cg06189036	1.6148951598182748e-07
cg03470597	1.1102230246251565e-16
cg16203203	0
cg00577567	5.188072194073357e-13
cg02778210	3.1158142037579495e-06
cg11704081	0
cg07262873	7.871603369125069e-10
cg23556699	2.4000801346346634e-12
cg27322612	0.000448029
cg12832057	1.5353201404777472e-05
cg20538093	0.00188777
cg26517376	2.291417914968008e-06
cg14602867	1.526351470038101e-05
cg21086329	0.000710749
cg04290595	0.00186986
cg11300568	1.1102230246251565e-16
cg22832061	1.0621503676588873e-12
cg03535831	0.00010495
cg06108945	0
cg03046513	3.7982619993659483e-06
cg05421799	1.1260625765174836e-10
cg19887883	0.000205644
cg07622712	1.3249401575876618e-12
cg07113802	8.672829121536552e-11
cg06490113	2.251424568999738e-07
cg20700386	5.3364490271157194e-08
cg24325559	2.8186675216090862e-11
cg25164996	2.9488161016333336e-05
cg09372051	5.271219608049549e-05
cg12410059	0.00224225
cg27425146	2.0000206352177585e-05
cg06454982	0.000159879
cg23345454	2.529890630320608e-09
cg17322397	0.00234442
cg15084902	5.8575667558624644e-06
cg05404698	8.528601064705654e-05
cg05242065	0.000136094
cg03254916	0.00194414
cg19049837	1.3865096393228526e-07
cg18685561	1.008915173628111e-11
cg25708451	9.33040684047981e-07
cg02270417	0.000217926
cg16218294	2.035622146989713e-05
cg15348273	3.675837412231431e-12
cg15728156	1.731207765920395e-06
cg22173191	5.654705881941169e-05
cg23709208	2.104553581150359e-05
cg09423147	0.000456903
cg23521253	4.56193801001703e-06
cg02579241	0.00299553
cg19548197	7.396491265765359e-05
cg27417589	5.942650815882189e-10
cg05429337	1.3972600854117445e-11
cg09843517	6.2564242675478e-10
cg06989930	0.000151875
cg12040750	8.27050253837669e-08
cg24103979	3.3907152641177163e-09
cg24160066	1.5831780331154732e-13
cg13467484	6.155227350035375e-08
cg08238278	5.994947168241893e-06
cg05418106	8.848156290541809e-06
cg18548100	4.54031136687405e-07
cg03326912	7.91423258039714e-08
cg01551729	2.661734010978023e-08
cg02582918	0.000691968
cg25198485	2.463834691823763e-10
cg15307285	7.73206736615073e-06
cg25479732	1.5993872892750005e-12
cg11917902	0.00544126
cg25532314	0.000147037
cg20874256	3.844977951916739e-06
cg08423667	9.120086455038923e-06
cg17759354	1.1790568521519162e-13
cg26607103	2.5551198912232564e-07
cg03701575	8.81341866154628e-09
cg19903596	6.391848050846249e-09
cg21506509	1.027440563405868e-06
cg26904808	0.000688897
cg19166799	1.2888714540082447e-09
cg26255194	0
cg17354303	5.551115123125783e-15
cg18315007	1.3789639385919372e-07
cg25798987	3.5349501104064984e-13
cg11701869	1.030508450028389e-05
cg06987556	2.622125844164991e-05
cg25279613	0.000821724
cg12827708	6.890385179403324e-05
cg11380118	1.1260348225961003e-05
cg06627114	5.588485030294521e-08
cg19790020	5.925855804100877e-05
cg06966678	1.4721532224037936e-05
cg01890676	8.207952095773408e-10
cg20455092	3.883587673669808e-08
cg23667692	7.19262105430829e-09
cg12863927	1.2114013938635537e-06
cg10939803	0.000197334
cg11741634	6.016431963407065e-05
cg08942010	4.496403249731884e-14
cg21427300	1.2179733922534908e-06
cg08100300	0.000977427
cg17187242	9.832382987373656e-05
cg06661812	3.6304221850969043e-09
cg05298015	4.9813504078843884e-05
cg21184206	1.2468933149323291e-06
cg11849863	1.7577960198522646e-09
cg03974563	0.0012449
cg01329151	5.551115123125783e-16
cg11771002	2.9194635042806283e-07
cg22788429	1.0287985156232082e-05
cg18697323	0.000159926
cg18317042	0.00105501
cg21287806	1.6579349004786081e-10
cg19443189	0
cg03510435	6.913765220328827e-07
cg05962502	0.000138324
cg26739691	1.008474825869854e-08
cg12564285	0
cg02755929	0
cg05353872	4.3530322567764124e-05
cg11327809	2.0444763781934938e-07
cg08432825	2.220446049250313e-16
cg26402410	0.00186188
cg24859022	3.2215987106898325e-06
cg27492102	7.380618782804049e-09
cg14295526	6.405986852087153e-13
cg16370778	5.36931914529859e-06
cg23453238	4.12382961001434e-07
cg20162239	0
cg14157280	9.766077835315912e-09
cg24281527	6.661338147750939e-16
cg26465522	6.76905687058138e-08
cg20873570	3.728808637415426e-07
cg18576210	1.1273077894946582e-05
cg11955826	0.00338319
cg03885431	5.4475678745724565e-08
cg18197277	0.000402906
cg16274762	0
cg04574130	1.6694709527032003e-06
cg19382584	9.17826934030419e-05
cg02642565	9.325873406851315e-15
cg18767244	2.923372772445365e-05
cg00690431	4.248197094769424e-06
cg15863226	6.755329629015705e-11
cg15317902	5.814117639557637e-07
cg24406754	2.7144054989824973e-05
cg07263382	0.000300144
cg04103918	0
cg21890448	1.4774430376895964e-06
cg05099759	6.3292716320217934e-06
cg19367466	0
cg10623785	3.8946563862829464e-08
cg11822951	0.000146202
cg14312965	6.670188209545458e-07
cg13051675	2.7691776228744303e-06
cg23490014	6.814376240393827e-06
cg16343806	9.247047572102929e-13
cg06830044	2.8104674143492048e-09
cg01425348	0.00015604
cg03797115	1.0880185641326534e-14
cg12666469	1.5563190094214363e-05
cg17506191	7.115502095977888e-05
cg10723614	1.3628639994323066e-08
cg25598696	2.3496704193437523e-06
cg00956459	0.000562836
cg00473501	1.397991389318065e-09
cg18260374	7.655320821697842e-12
cg05066178	4.012704812872414e-08
cg21829166	1.3549395139200726e-07
cg04199753	4.278470592256056e-07
cg01532051	2.7107205369247822e-12
cg23658354	6.12209194450486e-08
cg10502710	6.608670721774956e-09
cg27050584	0
cg18338067	0
cg09463030	7.593321527110675e-09
cg01313764	4.029702454555473e-05
cg25987525	0.00304285
cg21955154	2.8000657348314917e-10
cg13661519	4.6979789591894416e-07
cg06828393	6.167710786542102e-11
cg06275684	0.000191112
cg04277189	4.923218632768567e-06
cg18654931	7.547291393517064e-06
cg12426325	1.4956924587750109e-12
cg09268852	7.708075689949467e-07
cg17290508	2.116031017074249e-09
cg16095155	1.755449656626329e-05
cg17950165	0.000184612
cg17216385	2.03057801684281e-08
cg07896667	0.00267984
cg05671217	6.574177868756692e-10
cg13355522	0.000211965
cg18478531	0
cg06333853	8.649164428886635e-06
cg21089910	5.0949937602240425e-09
cg03438773	6.661338147750939e-16
cg12150538	4.2003350186892163e-07
cg26045524	2.2979905922482224e-05
cg05531437	1.402947658046827e-07
cg19689587	0
cg26469379	2.0905499553691698e-13
cg03572995	1.9955840724339424e-07
cg18611777	1.4042877971576218e-11
cg22634611	1.6542323066914832e-14
cg04812433	2.841855719637465e-06
cg00519186	0.000173456
cg20555282	5.583860041014077e-09
cg04478604	3.6930636326815147e-09
cg21964466	0
cg27125439	5.344502618243041e-12
cg02928651	0.00354243
cg10302420	0.000480189
cg00455386	1.0981866305215249e-08
cg15607292	2.1126795081150007e-05
cg07908870	5.470054409428826e-09
cg07322117	7.027711745877241e-14
cg09171722	9.217922353654817e-05
cg11228876	3.752331111528395e-05
cg14513883	5.631066760769521e-06
cg06187750	4.459076444729426e-05
cg01026300	0.000928398
cg10683615	1.1513290415487987e-06
cg23941075	0
cg08974852	1.8621389213713258e-05
cg25394452	4.3195639287674226e-09
cg24841475	3.059342712496971e-08
cg22575043	4.923517692656532e-06
cg14358257	1.264640619436097e-05
cg17803965	1.135556799702897e-07
cg11900309	0.000868043
cg06900673	2.5940851622774375e-05
cg08543134	0
cg01300700	1.8234961318697174e-09
cg00917847	1.9757210645288126e-08
cg15245631	3.9552652930652243e-08
cg10925829	1.167722585293518e-10
cg07234508	8.042824270626525e-05
cg18078926	3.4826171702029285e-07
cg24653125	4.4823803341143e-05
cg12969178	0.000679603
cg09390114	0.000142403
cg23616212	0
cg07576692	6.735666104329407e-05
cg16048474	4.981159965411486e-05
cg17496059	7.127987784050216e-05
cg23168628	1.40700782025327e-07
cg04275030	9.589395688958113e-06
cg18477299	0.000143638
cg09105260	2.7933793858792022e-05
cg26464186	0.000262338
cg18611021	6.615040811785988e-06
cg12047479	4.0587014971116275e-07
cg24642546	0.00102551
cg11950355	0.000781336
cg04274978	1.6542323066914832e-13
cg12427163	3.251550971805628e-07
cg20295084	3.416202032369142e-08
cg17227941	6.006454167151176e-05
cg11017106	1.1929346399597307e-11
cg22680668	2.208501609368696e-07
cg13135455	4.734102980741284e-07
cg24315199	2.878935950745287e-07
cg17159843	7.664024970210903e-11
cg00938547	3.1997858906951393e-07
cg02543850	0
cg01512089	2.0456427907156183e-07
cg16991671	2.4169727330658475e-09
cg05693218	0.000139758
cg03091108	2.2818453471185052e-07
cg13619670	6.575459958579888e-05
cg20366616	4.7644456220297116e-06
cg14128579	2.4653612484826226e-12
cg03555763	5.042151122180982e-07
cg05157351	7.328440990161944e-06
cg17557766	1.4468354344154832e-05
cg24433045	4.885142605215442e-06
cg09910207	0.00493956
cg22960962	1.7740007907107724e-08
cg25550753	7.854203620816236e-09
cg17108253	0.000100549
cg08513626	3.709243134863982e-09
cg08415141	3.6291135652177786e-09
cg21440776	1.0602629885170245e-13
cg12340651	5.805952125848002e-05
cg13716695	5.1674124296519075e-05
cg21144009	0.000604932
cg10597661	0.00207635
cg04389398	2.544145571992118e-08
cg02649098	0.000162643
cg02801487	1.7414550335104195e-07
cg10338375	5.3505206180082254e-06
cg07433435	4.3718339340914625e-06
cg02797183	0.000127761
cg18646851	0
cg17033391	9.363387213356944e-06
cg03033721	1.6977580247212742e-06
cg09258509	9.534352896078957e-08
cg21559772	0
cg12294743	0.000167775
cg22076474	0
cg22692328	6.814269304378229e-08
cg15726169	5.4434234897371425e-12
cg25179877	2.7398530111355512e-09
cg03133735	3.64251961926243e-11
cg04243292	0.000162761
cg12572748	1.797023514438223e-07
cg04159314	6.536876151486126e-09
cg12503656	2.1569648955832577e-08
cg20684375	8.747924914409566e-05
cg14196998	2.07913663397008e-07
cg23097923	9.29329871002249e-06
cg03085818	0
cg03720891	4.498513728190545e-08
cg12482648	7.031947246716186e-10
cg21916122	0
cg13838969	5.551115123125783e-16
cg10261512	0
cg08478618	3.2088287582610064e-10
cg02543060	8.830074034704705e-05
cg26582457	8.970587256351692e-07
cg04180723	1.464530268169284e-07
cg19925784	4.5928794353278235e-06
cg12164693	5.274124770360267e-06
cg14825577	0.000321036
cg22646726	2.8670476010739243e-05
cg02538901	4.440892098500626e-16
cg12374375	1.8763726128412372e-08
cg14155563	8.003364637687582e-11
cg06184794	0.000579522
cg14411480	7.580524097328123e-08
cg23106010	0.000262355
cg17583957	5.477846690693511e-07
cg22916069	5.307199124615636e-12
cg27478479	1.9046362242924886e-06
cg19801897	7.270793267455389e-08
cg02930665	6.677757363737769e-07
cg08100522	4.821253174469575e-08
cg14291995	6.73897621039643e-08
cg14288424	0
cg18940274	4.701348250291115e-05
cg20761997	4.723768820547036e-08
cg22951628	0
cg09124602	0.000122713
cg12193399	0.000155671
cg25111583	0.000163223
cg15627464	9.030430848766535e-06
cg01238359	7.954548131294814e-11
cg06098138	1.0743444911476274e-08
cg14698808	0.00201554
cg03102034	1.403506710850877e-08
cg08441248	3.273860985641974e-07
cg01804452	1.0949326223474998e-08
cg12953325	1.0419762164204371e-08
cg25406516	0.00319285
cg12515939	0.00130578
cg07839313	6.841136412916171e-08
cg00812145	0.000522071
cg24338920	9.722855853766532e-11
cg24531949	0.000110798
cg04109276	4.956050809912238e-05
cg05857126	0.000939102
cg14709901	1.4639611745081993e-10
cg14373210	2.434119683591973e-09
cg14128735	2.030492155635777e-06
cg12584826	1.9263882782283304e-06
cg11007340	3.2140372444144916e-05
cg25166357	7.823788061855907e-09
cg27373910	4.022567321460002e-07
cg18529079	0
cg14487702	3.398958892120163e-11
cg26724706	0.00031014
cg20908828	0
cg06838708	0.000238012
cg13598642	1.963203266619473e-09
cg14572673	5.298101957151857e-10
cg06418837	7.918776745441392e-12
cg09406630	1.2890951287092278e-05
cg27184673	0
cg15206586	8.29306623373327e-11
cg01745899	1.3779000124225504e-06
cg02486750	0.00295446
cg07751528	1.229312529660298e-06
cg07312943	0.000197916
cg21724662	2.96531200150163e-06
cg02528012	8.873124457409176e-12
cg23429235	1.92315270486354e-07
cg15798385	3.6978290804956515e-06
cg16358044	6.005329078018207e-05
cg25920842	9.603466244456627e-09
cg00808969	3.536915205160085e-11
cg07876288	1.3457235326086447e-10
cg06402858	4.464221974420646e-06
cg15290692	3.779851298180148e-06
cg03971114	3.5881183935160266e-07
cg13897222	6.367255094841262e-06
cg08522443	1.1439598889162461e-05
cg16856049	2.8699265186560297e-13
cg24769774	0.000743416
cg09255966	9.992007221626409e-16
cg07699068	1.975150122346392e-07
cg23518039	3.3840579288790806e-06
cg06142326	0.00557004
cg17728074	2.7812737990462466e-07
cg01346950	2.2634263352472317e-09
cg14826021	1.1832119788390827e-06
cg06070713	2.3196477284104233e-05
cg14116584	2.220446049250313e-16
cg26734247	0.000713537
cg25422678	0
cg00450497	1.3111087660000464e-08
cg02593749	0.00118418
cg07915730	6.661338147750939e-15
cg22112035	7.000722557215511e-09
cg12363852	3.5658655099801706e-06
cg14482313	0.00260905
cg10553890	0.000120273
cg16134073	7.28401766501019e-05
cg02217022	0
cg27501386	1.7966062193508492e-08
cg02329699	8.940275186830604e-09
cg11697237	0
cg06424429	1.3975487880180104e-05
cg11564495	0.00119868
cg12014314	4.051423418971467e-09
cg10593151	0.000158118
cg00459347	8.913980664715382e-13
cg16911564	1.4646876833612765e-07
cg21542303	1.1251111153853799e-10
cg18468041	8.28344826064864e-09
cg16503216	0
cg04655481	0
cg13218545	0.000138504
cg15554863	8.895489992388761e-07
cg23699879	5.609733749878387e-05
cg08743751	0.00110482
cg00622595	1.6686652060116103e-13
cg02888809	6.450349038011893e-06
cg10691109	0
cg07943927	1.8116853467420313e-06
cg25115434	0.000181134
cg13584784	0.00521223
cg23947251	2.4549327459766346e-07
cg07067280	8.030321789442851e-05
cg15055101	0.000290238
cg07493824	1.3058443215641091e-12
cg02077276	2.4803714637755547e-11
cg18962395	4.429540292338885e-06
cg16292255	3.7171554723158806e-10
cg07076151	8.928448440581604e-07
cg21820677	1.0904431206881782e-06
cg10812980	0
cg24387484	0.000226452
cg20515736	0.000275219
cg00920244	1.2390440738974107e-06
cg10090141	1.0936992345111918e-07
cg25543173	2.489680689787832e-05
cg11224906	5.6123661273943526e-11
cg15054977	0.00899675
cg23839200	2.6900703886667543e-11
cg05950015	1.0965863110001806e-05
cg06016475	0.000735119
cg17855866	9.706565551326207e-09
cg00637085	0.00104577
cg23107916	1.6653345369377348e-15
cg25985659	3.091154764689463e-05
cg20864517	4.018787524984191e-10
cg17335258	2.9510838217561286e-12
cg02539846	7.331017417566699e-07
cg12406507	0.000501944
cg03566527	3.078648447285559e-13
cg23189290	3.1116458298896532e-09
cg18847961	0.00495678
cg13551074	6.733650970147664e-08
cg27447140	2.4577036525919027e-06
cg15542283	0
cg11632588	3.373017330254857e-05
cg24933489	2.934352965056064e-07
cg11635155	2.3627906298173684e-09
cg04235361	3.266289461123506e-10
cg07627317	0.00186689
cg23204113	3.8195953289132945e-08
cg07363144	2.2935548876446e-05
cg04378723	0.000972041
cg11831394	1.3603805193440621e-08
cg18300555	0.000114448
cg02270299	0.00123816
cg21228157	3.1205805983702817e-07
cg06633615	3.820166405432701e-12
cg14380013	4.00679489587219e-13
cg16907110	1.5294432387236157e-12
cg13670011	0.00184075
cg16282892	1.2148948513868163e-11
cg09071662	1.0097700453570724e-11
cg21262651	0.000537198
cg12766402	8.408611598897942e-06
cg25607824	0.000344782
cg20931474	1.0183920289286164e-06
cg24382660	0.00011001
cg26935218	0.000619722
cg18820942	0
cg06006266	3.033991169409944e-08
cg07833269	2.3740879725453468e-06
cg18783424	5.977017798752815e-05
cg09004241	3.844576302758362e-06
cg07013546	5.131699828408998e-07
cg15870832	5.2100200064075786e-05
cg20774676	0.000214709
cg11521969	0.000502263
cg18803104	2.2426505097428162e-12
cg26868299	8.304919502100105e-06
cg26206894	2.36506262968339e-05
cg08267847	0.000232264
cg11874426	5.115907697472721e-13
cg12616877	0
cg27378265	6.307966813356991e-05
cg25515937	5.087914545232053e-08
cg00920168	1.5584307677674047e-07
cg14110966	0.000138452
cg05406791	2.7879343278414126e-10
cg26405913	4.7511205425454506e-07
cg24495851	1.8467449791614854e-12
cg08627768	1.2383526426518188e-09
cg20448706	1.0684786388992507e-12
cg19056927	0
cg09085932	2.042810365310288e-14
cg09661284	2.5106551887921214e-05
cg12260146	9.658940314238862e-14
cg10671611	5.781179820307791e-06
cg16743940	0
cg20706070	0.000392829
cg02566952	1.49631684820406e-09
cg14330897	0.000409527
cg02168450	0
cg12702661	3.7849877602136317e-06
cg06697544	6.997820767296048e-08
cg13549763	1.0316136023202915e-07
cg21047473	0.000842954
cg16229398	6.588904604110102e-05
cg05156137	3.356660505104969e-10
cg01356400	1.1523759291254265e-06
cg22312904	1.1102230246251565e-16
cg24552424	0.00021481
cg17650664	2.4507063045575705e-12
cg23963517	8.692792480280431e-07
cg05441198	7.045011907180765e-07
cg08690436	0.00290448
cg03184776	2.9048681238208474e-08
cg21247770	0.00143394
cg24811864	6.6221110817110684e-09
cg26235685	0
cg11544434	1.9279570687702474e-05
cg11754778	0.00047862
cg24830144	7.990017056636045e-05
cg26287978	5.2735593669694936e-14
cg23087931	1.9159056563466947e-08
cg01895442	0.000180964
cg10997634	0.00168697
cg10414985	2.5818890456719146e-06
cg20546098	8.205363828395207e-07
cg26802548	1.8263168755083825e-13
cg22445346	0
cg15502081	2.3991289399560856e-08
cg13154331	2.760974968207819e-06
cg16471830	0
cg04807864	1.3322676295501878e-15
cg26722869	0.000144156
cg27034544	4.843029350887207e-05
cg05278454	7.27656124799303e-06
cg22675447	8.88566997758744e-10
cg06226567	1.9291409181221297e-07
cg25097215	0
cg13255190	6.894137349888751e-08
cg22778421	3.504752044136694e-12
cg14875063	8.557010237897344e-05
cg04260955	2.991001757379763e-07
cg21765178	1.3322676295501878e-15
cg20770838	8.548717289613705e-15
cg12594314	0.000175809
cg04375784	4.508909302591846e-07
cg21468180	4.387966068275517e-08
cg27285197	3.672498395390633e-07
cg15472556	8.107670090851116e-11
cg14965523	7.832406861407737e-05
cg26633168	2.6240328555360293e-05
cg05003554	2.1899137014891323e-07
cg09198462	0.000245425
cg09617607	9.57012247226885e-14
cg26126749	6.591836221314651e-07
cg00737155	2.0669787653693206e-06
cg09119349	0.000171851
cg26647303	9.511520149718677e-06
cg19867991	0
cg22756866	3.5136017806358666e-07
cg25874148	3.850387099491037e-06
cg24809921	8.166980425272641e-10
cg27585268	3.3011315624387194e-06
cg22581811	6.237828979827054e-05
cg14088536	7.390364527015691e-07
cg03981924	0.00010265
cg19829618	1.482147737874584e-13
cg17756131	3.249293704099543e-07
cg18538810	6.629322535367521e-09
cg02676052	0.000201738
cg03153679	6.662357324715984e-07
cg24542777	3.549507732181212e-08
cg14692213	7.923661726749742e-13
cg14760010	1.327624749025702e-06
cg24871068	1.2394529846915248e-12
cg06182390	1.1344013539638098e-07
cg05313595	2.4163671064059145e-10
cg11974120	5.704059406486106e-05
cg12121704	1.826544960903398e-05
cg23933252	4.673818332356916e-09
cg09483373	1.8427522774366878e-07
cg08135360	1.3328979031612675e-09
cg15145145	7.226624472167487e-07
cg14739437	2.34491047690355e-08
cg17108958	0.00189448
cg22363043	1.0063197064535956e-07
cg08457141	6.063474409545577e-05
cg06049452	0.0066844
cg04250873	6.345630687576431e-10
cg19664446	8.368277132020374e-06
cg24354103	5.2253419944081614e-05
cg17984900	0.000301815
cg23336321	0.000334004
cg18619980	0.000196462
cg20210263	9.864098016332257e-05
cg00534386	1.1300736663000244e-05
cg10050207	0
cg26701266	2.769142137815095e-09
cg25545503	0.00103665
cg22968137	0.000228979
cg17695537	1.1724362813936295e-08
cg12782542	6.255927624920776e-05
cg26526126	0.000661185
cg13856752	0
cg07288571	6.93950685418665e-05
cg12743970	4.275990260982354e-06
cg09179987	1.5995510223687504e-05
cg07882712	0.00110447
cg14393923	1.8652082450110186e-05
cg24613906	1.4668125391192888e-05
cg26855280	8.200788369328027e-05
cg18959161	0.000863652
cg26823762	2.1760371282653068e-14
cg11621038	2.840280956173391e-05
cg01561528	2.4751201088690777e-11
cg05626128	1.430485840892004e-09
cg04412054	3.7654576859891264e-06
cg15285070	2.9067646789560087e-07
cg01077469	2.8054963169710234e-05
cg20599086	0.0030921
cg24013213	0
cg19665765	3.8389663337135005e-08
cg12441660	0.00301947
cg01328314	0.000274719
cg13742374	0.000292355
cg11116300	5.1404590170833764e-05
cg19403973	1.9306232612592567e-08
cg20013672	0.000236793
cg18941851	0.000273667
cg03172058	1.2650717051365667e-05
cg21030867	4.235126200902162e-05
cg05438378	4.378408968719327e-09
cg09217219	1.2632896506659108e-07
cg12901589	0.000714389
cg19779166	9.275913370743183e-13
cg05669151	0.000819456
cg23137637	9.715096505047427e-10
cg00004883	4.600428438195081e-08
cg17711252	4.0213310581460604e-07
cg04230325	6.601134811989873e-06
cg11158587	0.000547448
cg27182172	0.00199355
cg19405711	7.115857902917355e-10
cg00122851	9.045338484248155e-05
cg13208426	9.476377113903922e-06
cg13571852	1.7798709376348754e-05
cg13037201	0
cg26173447	0.00172387
cg23904004	1.6281975767640233e-11
cg23073126	1.4381829060994278e-11
cg18004311	3.2545813266615653e-07
cg04305191	0.000100699
cg23772122	3.818036820035786e-08
cg17860366	2.2822813661282915e-05
cg12550597	8.571710008453692e-11
cg00971309	0.00010365
cg12766106	1.0642142975303415e-05
cg26689666	9.557159453166264e-06
cg11349906	2.2212232053675507e-12
cg14482811	7.859934241349897e-05
cg09462776	4.196092315944533e-06
cg14845024	7.621025240234225e-05
cg24241363	0.000372013
cg05281810	0.000274081
cg01922919	3.4329058810511626e-05
cg04107003	7.652767308741204e-13
cg16736896	2.198645060014215e-06
cg08912554	6.144232518212611e-06
cg19047335	0.00588529
cg01105337	0.000378992
cg02218506	5.525139157303016e-08
cg05266963	4.6508168427550345e-09
cg14847072	1.1183211412801874e-05
cg15900188	5.6097789315701085e-05
cg01026730	1.3347927207973953e-09
cg02738138	0
cg19063680	1.0375249261396213e-05
cg20737554	8.562635156472709e-09
cg22682619	2.1251061244065284e-08
cg14690065	9.6066758832003e-05
cg11752769	2.930988785010413e-14
cg18728862	0.000604258
cg24355665	3.4671061199809117e-07
cg11256132	6.383989914759969e-05
cg07005612	9.23093439632039e-05
cg15578637	0.000584033
cg00424690	7.2967768351972495e-06
cg03562708	3.93144909949239e-06
cg19075377	4.1021015538822425e-06
cg11735755	1.1508649921943004e-08
cg13859757	7.487087306490281e-05
cg27009704	0.000410042
cg24609530	8.306466625640496e-12
cg17257636	0.000190763
cg12120868	6.674065916034699e-06
cg00343711	0.000617798
cg01803258	0.000156939
cg18221226	3.885780586188048e-15
cg03539829	4.365823691454551e-08
cg04066121	1.1584470049896822e-09
cg02420617	1.9107324711331586e-07
cg00750399	3.593143811519983e-05
cg17402982	3.1432413171161855e-06
cg13529355	0
cg24053394	0.000216113
cg03130379	1.0007889957308613e-05
cg08538152	3.349913274552918e-07
cg19339102	0.00068376
cg19569127	3.835792644291125e-06
cg22637526	1.5432100042289676e-14
cg20430104	0.000118948
cg25878984	0.000557136
cg08793864	0.000325774
cg00741978	0.000231793
cg07339227	0.00027264
cg01132653	0.000105132
cg12149405	8.6584965308667e-08
cg05203015	5.025686693693743e-06
cg04484154	4.4764680851017147e-10
cg05986168	2.901866524851471e-10
cg05421564	4.9944248736721875e-09
cg18203466	8.499749796220257e-07
cg17715687	7.233346915758165e-05
cg19254691	4.9687419058752624e-05
cg17267681	0.000952737
cg06862142	3.5080899185579995e-08
cg02630211	2.3852210206953828e-09
cg00937568	0
cg11378364	3.0962241034382387e-06
cg16314635	4.835508261658017e-05
cg20854857	1.865393126232462e-05
cg15586392	5.978328943001543e-12
cg15310872	0.000216447
cg03780234	2.7821802739413926e-07
cg05339037	3.3306690738754696e-16
cg09085524	8.055538236462212e-09
cg19160964	2.6201707470363544e-10
cg13943460	6.688395026710481e-08
cg21508639	1.639086022464653e-08
cg26252060	0
cg21649713	0.000209186
cg21941987	0.00232066
cg01624333	8.048416986405904e-05
cg22810059	1.4845226113169296e-05
cg01768446	0.000722019
cg07217750	6.116532247024686e-06
cg20960017	4.6979895004239935e-06
cg19880015	4.9800425163337714e-05
cg24291103	3.59961299594147e-05
cg26227569	1.0946317736681976e-05
cg18621661	5.5474369542452e-10
cg10979602	6.78773736469962e-05
cg11029270	0.000199287
cg17001153	4.87838089879844e-06
cg12362077	6.449285550047534e-13
cg03683139	0
cg06498400	0.000185671
cg26214144	0.00131084
cg14902621	3.2399506555425006e-07
cg06859252	1.3322676295501878e-15
cg11917911	2.5442378964846135e-05
cg03080623	1.4074424420029708e-05
cg03739280	3.478473784812586e-05
cg07412972	1.8164907255036056e-06
cg10529075	1.2133605231667843e-10
cg08485077	5.586799242229823e-06
cg02520035	2.9792223003699547e-05
cg17961273	5.7022297772491015e-08
cg08066395	0.000144573
cg09257208	1.2114704401544607e-05
cg15107747	8.419875907605956e-09
cg02483641	1.4133103509728073e-07
cg09034372	7.125846637301425e-05
cg22716084	0.0058506
cg23961389	0.000178723
cg19162300	1.0273437721197709e-05
cg20323807	0.00040424
cg16803064	9.776476611933482e-06
cg16674025	1.2171550688444555e-06
cg12057318	2.164622006839423e-05
cg24728027	2.058587966757841e-09
cg08585458	1.871358623617425e-11
cg01067782	2.3157756755320946e-05
cg17717553	6.402627250601256e-08
cg23670511	1.2939327387329058e-10
cg21643138	0.000144895
cg07410464	3.91219247359853e-05
cg24169735	8.786496745893935e-05
cg21994576	3.264408429126675e-07
cg13878276	2.3502166137667757e-06
cg04153722	1.1405842999079319e-05
cg20862447	0.000552726
cg22121323	1.4921154456448704e-07
cg19649897	4.2868867444756376e-07
cg03830929	0.000354772
cg04976330	1.1617535729091522e-05
cg17397836	2.283816524373261e-05
cg02679026	2.509132901451494e-10
cg11738654	0.00184683
cg12251448	9.33406747005705e-07
cg11963638	6.502576255229542e-13
cg20999755	0.000135887
cg01735841	0.000113985
cg02908602	7.832512416428017e-12
cg10353985	1.3563082768008883e-08
cg00109264	0.000362345
cg06894186	0.000409702
cg16860863	8.980816090797816e-12
cg10603678	4.0623331068911916e-05
cg24301112	7.285593897732312e-06
cg09182138	2.7755575615628914e-15
cg17709086	3.919883471592556e-06
cg25420482	7.156099668392812e-08
cg25367965	3.161135764262468e-08
cg22081654	0.000153953
cg12507125	1.1772616215210974e-10
cg17884674	0.000135221
cg12651933	7.628923196500992e-07
cg13397966	6.763571924750522e-09
cg23658355	8.46763076299828e-05
cg02823132	3.4271474547153957e-12
cg20429981	0.00011731
cg04831783	4.39648317751562e-14
cg05823915	1.9116763727566877e-10
cg09324574	5.996340091130037e-10
cg25870263	1.5170087408478139e-12
cg17510655	5.942015968152248e-08
cg09465746	0
cg17816479	3.388642140256248e-05
cg09348347	3.8546943414985435e-13
cg05688923	8.149156753844977e-06
cg14130249	5.160311524754491e-07
cg15680987	3.08952703420573e-06
cg08545909	3.0587773869328316e-08
cg04852139	0
cg10583266	2.41261313149721e-08
cg13726789	5.150524451380534e-11
cg16717324	1.8757338450248184e-06
cg08762432	4.883454944315524e-06
cg24110063	3.2170099526385165e-05
cg17640684	1.644821170487809e-06
cg26852477	2.9881317997748624e-07
cg06117696	8.406889973056053e-07
cg03642380	0.000192116
cg21110833	2.205840447766505e-05
cg10774926	5.63984525747685e-10
cg09169739	4.5151135681376076e-05
cg04964007	0.000723589
cg14199577	0.000884623
cg05480683	6.317302736913444e-05
cg07574686	1.085325549321503e-06
cg12653738	2.28892821735327e-05
cg23892371	2.7320741966985196e-05
cg05533001	2.0148255348906297e-05
cg12296429	6.561825527384713e-10
cg22729726	0
cg03969725	5.00061513308836e-08
cg11722699	1.2246855521924616e-06
cg26545167	0.00118516
cg22619307	3.963097235937241e-06
cg27539405	2.750978334020715e-09
cg21911626	7.779490462378469e-06
cg20322613	9.710076759317232e-07
cg22485394	4.096156747124269e-11
cg17830120	0.000223777
cg08098598	2.9583225882312547e-06
cg01915084	1.573845902047566e-06
cg05939225	6.717477130102623e-09
cg02309325	0
cg03825450	0.000522621
cg26955726	1.1783493847339344e-08
cg20894400	0.000660411
cg03482946	7.209770802596438e-08
cg19147269	3.507979540184891e-08
cg01806295	5.2250142767995555e-08
cg08967814	2.1926686355477898e-08
cg09871265	2.980571345290173e-11
cg20821276	5.793544421983654e-09
cg10449610	0
cg04852821	1.7619239400801234e-13
cg14388618	0.00295233
cg05377733	1.3506424093590041e-06
cg00168942	7.77235801274756e-08
cg00506389	1.0272583006454283e-08
cg11387340	1.226944590371204e-08
cg13312094	2.1888373197276323e-06
cg05942508	5.6654605877781705e-06
cg23041295	6.70250521750404e-11
cg06275182	0.000118857
cg12529275	1.1102230246251565e-16
cg24148361	0.00011426
cg05050657	4.674516527969352e-06
cg13069100	1.1152933267810639e-05
cg03751527	2.2518883424638148e-09
cg01930676	1.2471776564826342e-06
cg05131894	1.5612545890553164e-06
cg19766624	1.0124030036529064e-07
cg14633084	1.813105221515343e-11
cg04127442	1.0171887785181966e-05
cg13798290	3.9399355755698195e-07
cg10962937	2.5202062658991053e-14
cg25532696	3.5218494787159216e-12
cg16279873	2.408102898676656e-05
cg03080696	8.413604593471291e-05
cg02359574	0
cg26392232	0.000241438
cg02027833	1.343071149850772e-07
cg04607323	9.272786649638931e-09
cg26518937	0.0046199
cg16832407	0
cg20967622	6.650988358447574e-05
cg04481189	0.00109215
cg18014277	6.443184874527219e-10
cg08303283	2.9464475082008335e-08
cg26032317	1.6786760628551e-05
cg19917412	7.364109322338663e-13
cg08564831	0
cg25633383	2.220446049250313e-16
cg05472385	3.3306690738754696e-16
cg13266292	0.000316436
cg09193193	1.4883924781661229e-05
cg14595570	3.416147082546672e-06
cg09977640	5.365183519678851e-09
cg10756457	0.000356231
cg10171170	7.479390018438892e-07
cg01264363	0.000193623
cg21777948	0.000187173
cg05940146	3.031066479375344e-05
cg17939585	1.3213097282971376e-11
cg17553495	3.982144273217969e-07
cg15833711	3.4416913763379853e-15
cg16725260	9.494235594154077e-06
cg03052310	0.00017652
cg13325218	0.00142342
cg13810931	6.632561166952655e-11
cg13439505	7.064585938798551e-05
cg20207327	3.623364517046923e-05
cg11296082	0.000188423
cg09885622	6.317484890772107e-08
cg08909330	1.0089181555539284e-05
cg07871357	7.571721027943568e-14
cg27366182	1.1102230246251565e-16
cg09071155	4.772503836569797e-09
cg24041496	7.232953347369175e-09
cg04482192	1.0951572981809932e-11
cg11314174	1.099120794378905e-14
cg15205110	3.188263075770692e-08
cg02102945	1.4765966227514582e-14
cg27501783	3.884388677377615e-07
cg17420693	2.9887203822909214e-13
cg03401452	9.211972034295357e-05
cg02672254	4.098943406916078e-13
cg07607922	2.2015722578316854e-13
cg14244483	0.000116944
cg07538578	2.9883059260438216e-07
cg24922518	0.00058309
cg24692872	2.0317887096887866e-05
cg21993809	2.220446049250313e-16
cg17410825	9.470746409334652e-11
cg04106092	0
cg03293735	5.054487198674629e-06
cg00248297	6.57948315931911e-05
cg16084697	1.3362089212876072e-11
cg19657214	3.5476993565097814e-09
cg08104736	2.6164052908006497e-05
cg14743859	0.0015858
cg13288653	1.5143442055887135e-13
cg03901454	1.397258159430148e-05
cg09317128	3.4009641852184025e-05
cg06584478	0.000432931
cg00083704	2.293568002187385e-09
cg21671626	0
cg24779605	0
cg05651489	5.397079466895605e-06
cg05018467	0
cg26070333	5.052263088878295e-05
cg24382712	2.5382396962037035e-08
cg11349797	0.000279237
cg22890996	3.0387167664569503e-05
cg23373201	8.504258408592591e-09
cg12965599	0.000388081
cg22409939	2.3021003696221953e-05
cg17608436	0.00017389
cg11842199	0.00173117
cg00300090	3.8992118212011206e-07
cg19409687	6.087211701366613e-08
cg27254046	0.000161357
cg03810172	0.00102941
cg05040656	4.4178810432171645e-07
cg27389996	0.000187669
cg03545635	0.000936127
cg25360668	1.0709730036140286e-07
cg26442524	1.4433421502424437e-06
cg06614640	2.4153697607554037e-05
cg09849195	1.7223778349118035e-05
cg14237086	4.861842001857575e-05
cg17696761	0.000281711
cg04351585	7.5116468600811e-11
cg27282264	2.6506574712925612e-12
cg00577847	0.000550484
cg04902259	4.019118371445529e-12
cg02153552	0.000203584
cg21340782	0.00069915
cg08688548	8.846452176247688e-06
cg10595532	0.00499808
cg02629281	0.00161307
cg25199575	1.298212881639671e-08
cg10024094	5.510705936018212e-08
cg15033526	1.128476227041375e-05
cg05616466	8.939233797633506e-10
cg12541936	0.000375074
cg15132427	2.852609253145566e-06
cg25882597	6.994405055138486e-15
cg12796755	9.82436354490801e-13
cg22919916	4.302278533430126e-10
cg04485799	7.549516567451064e-15
cg09817069	3.5135386844631356e-05
cg12512476	0
cg14644475	2.587792867470018e-05
cg02291439	1.8700485604483674e-11
cg22664405	2.3641790747319646e-09
cg17833746	7.782822273405543e-05
cg11282012	0.000176979
cg15185238	0.000449737
cg24899545	3.375077994860476e-14
cg23763649	5.8984321263166883e-05
cg24244696	0.000159235
cg10202120	1.0337572421748042e-05
cg05083067	9.462792843639711e-06
cg27050114	4.8616610437313135e-05
cg08992880	6.515020689001894e-05
cg15106030	1.6774684974407705e-08
cg25787300	0.000692553
cg07957294	0.000536288
cg14468508	2.2469332190522273e-05
cg04272265	0.00139489
cg06688514	1.7363888105137448e-13
cg10832025	0
cg25259653	6.243109642056766e-05
cg15818003	0.000500573
cg26222012	2.9589973582488938e-08
cg15925745	1.4097079059638418e-09
cg09812689	1.7485966748331805e-05
cg20778579	2.963745884265734e-07
cg11336359	0.00105944
cg24463519	5.890266052688276e-11
cg08373303	5.0662341877227846e-08
cg18565893	9.285548952864264e-05
cg01656259	0
cg13425938	1.9594388722676825e-07
cg06212122	6.068728884944807e-05
cg20208823	0.000264074
cg17068283	0
cg04346003	7.438494264988549e-15
cg15067551	4.7707353300063815e-06
cg05534191	8.637535131583718e-14
cg23483799	0.0061187
cg06193581	0.000936051
cg24300647	0
cg13557167	2.5916813140014483e-10
cg27593320	1.6167405636480225e-07
cg23699588	0.000241606
cg05730975	3.108941516527519e-05
cg14426596	1.360415665929704e-05
cg18922987	9.888789309631107e-08
cg18130934	0
cg23841711	0.000675746
cg07508787	2.886579864025407e-15
cg24925400	6.775374409295765e-07
cg15994482	0.000535245
cg03641849	6.518978690195354e-10
cg13259809	7.336594393114737e-06
cg02057343	1.5389077924199412e-06
cg25985164	1.6146481374157418e-08
cg13208954	3.232774832762075e-05
cg05642964	2.822349687292558e-09
cg13732465	1.2303491558895985e-11
cg18461635	0.000248504
cg12316587	8.40725251283203e-06
cg24720132	0
cg02667938	0.00034962
cg12261397	0.000100257
cg19073371	1.7763568394002505e-15
cg12172069	1.2665747450846254e-08
cg24678762	8.475892210313418e-10
cg09179079	4.429488553725491e-09
cg08971859	2.2697112422864762e-07
cg01499988	8.501650608616629e-06
cg00393246	1.468712929053595e-10
cg26803596	5.57941335799228e-07
cg06923210	0.000139681
cg11667076	1.7194116592733621e-06
cg04809899	2.909267342365851e-06
cg04543510	5.795835088240331e-05
cg17749645	6.014281212440853e-05
cg25297303	7.493248621592841e-08
cg15625894	0.00010614
cg26960224	3.0758533497987628e-09
cg18292434	3.284206240294907e-11
cg23440456	2.884140716252759e-07
cg17332125	2.0477941564678304e-10
cg01130010	4.4945028987442015e-07
cg27320127	5.964458920093563e-07
cg19740341	2.5120399730571563e-05
cg01505111	0.00103232
cg05697028	6.544814020514877e-05
cg02853470	0
cg24666276	5.231098806346424e-07
cg12448312	2.1774381594452663e-06
cg04236639	1.1833895448010168e-05
cg15312337	3.964832697045395e-06
cg26452556	9.014727853084992e-10
cg03476212	4.255331564895215e-07
cg07935902	1.1271176880711664e-08
cg12549300	3.4480529542690874e-11
cg20015376	0.000174247
cg09310441	8.460741773852476e-09
cg01315220	4.367032455987463e-06
cg17651652	1.0894146328710441e-05
cg00346951	0.000508181
cg02679192	6.167512414478882e-05
cg20388471	7.313590852153773e-06
cg03783628	0.000991678
cg19061920	4.0318096050651064e-07
cg00184372	1.9961809982760315e-13
cg11364376	3.555289396217631e-11
cg03298305	0.00018749
cg07994944	2.4975625922962763e-07
cg10256536	3.174539662786913e-05
cg06053376	0.00020027
cg16470266	5.132540554786402e-05
cg19163939	7.222831415409914e-06
cg07914962	3.3306690738754696e-16
cg24356179	6.619916725902897e-09
cg13982037	1.0730212440801523e-07
cg27165835	3.894162325934758e-08
cg14929913	6.176687783465695e-08
cg13737065	6.736780611138471e-08
cg15134099	2.0522704724523777e-07
cg03908927	1.1815790534885906e-07
cg08931363	2.7433310623159457e-06
cg07882687	0.000635242
cg14389665	6.04886304933494e-07
cg15861059	6.68193611552681e-10
cg17769771	0.000282095
cg05258123	2.7863357094370933e-05
cg11600734	0
cg02644966	2.7176733086164973e-09
cg24414296	6.022045732334558e-05
cg10960268	0.000987253
cg21168093	1.3486349680347232e-06
cg26307814	8.15968455863958e-05
cg15288420	1.1927298038116874e-09
cg21975913	4.188075881650377e-07
cg10191494	2.306423866782481e-06
cg02262866	0.00139441
cg14271135	9.653271515475126e-10
cg02234314	6.357958763947291e-05
cg07450693	3.520090052200331e-05
cg05930965	0.000102757
cg23726404	5.0648087390747776e-08
cg21124655	1.587893257770645e-06
cg03610733	0.000136183
cg03660835	2.8632096693570475e-11
cg26404416	1.7904751987707357e-06
cg22283415	0.000672869
cg25281849	0.000293324
cg05075169	0.000135252
cg10395507	0.000202264
cg03946891	2.1676285189009548e-07
cg04582010	0.00156933
cg22860473	6.32004284784049e-06
cg01049121	0.000572914
cg23878490	2.5980966416816464e-05
cg12624750	0.00148806
cg16443014	5.2308598100792025e-06
cg13959708	1.1102230246251565e-14
cg08435624	1.5106706052758767e-07
cg15007623	1.3589129821411916e-13
cg21823537	1.605321011399763e-05
cg17319307	6.516323915672917e-05
cg10739006	3.72765698897215e-06
cg15852150	2.3800892035019672e-08
cg22807227	0.0079302
cg07667815	6.811746722235057e-09
cg00650019	1.713844828277189e-07
cg15006113	7.903425540689568e-07
cg24216506	1.2427727333896854e-06
cg20897479	1.3652260322238874e-08
cg01083894	0.00046073
cg26530942	2.9465801778094658e-05
cg10821341	1.7213666048121468e-09
cg03958979	2.3314683517128287e-15
cg25093234	5.35420377801854e-05
cg15951977	9.588330129872702e-12
cg02922280	6.661338147750939e-16
cg13483015	0.00170264
cg23563319	0.0012731
cg02243606	1.5859200286350017e-07
cg12884814	2.0693423552486934e-07
cg15443767	3.152256233818207e-12
cg18943454	0.00255176
cg16487713	5.740914419405385e-07
cg04652525	4.395837693849103e-09
cg03547078	8.920497827991092e-05
cg00587837	1.0250247764242992e-05
cg22001630	5.275025727335958e-08
cg10644242	5.383510304213246e-10
cg02635852	3.180661275803409e-06
cg22519484	1.9606539282124302e-06
cg08701995	0.00349519
cg13428561	0.000674885
cg21979393	8.2502955867092e-07
cg00116463	2.6917970119555434e-07
cg18138532	5.894174037734956e-13
cg00447947	1.417932438130265e-11
cg25027801	0.000186252
cg06715322	1.1614968908890688e-07
cg09581706	1.7943002639242422e-10
cg17379135	4.809213959289238e-07
cg17139392	3.1560304209921064e-05
cg05618417	1.1102230246251565e-16
cg14347964	1.7405628987221533e-05
cg04703919	9.671785328180249e-08
cg02532928	9.330587191769268e-09
cg08457224	0.000175857
cg11031976	6.008750166319743e-07
cg17844599	0.00157882
cg14422451	2.160721315425107e-06
cg04795186	0
cg03353971	4.046096258036869e-08
cg01954320	5.182038137041545e-06
cg02203737	4.723306340381761e-06
cg13028152	1.688264683608054e-08
cg00810316	9.705325123043895e-05
cg23739623	8.317790900491673e-09
cg10198813	1.193521310705048e-05
cg06272997	1.9204751513512974e-06
cg16272376	2.2139466204773584e-07
cg07392941	6.340352655231918e-06
cg04210001	2.6295299271339445e-11
cg07940013	2.7564580618033574e-09
cg14047598	7.311876974247511e-05
cg00584169	1.2547700344311963e-06
cg01995938	1.1839763613963328e-09
cg15842208	6.684806554635436e-06
cg26483037	6.109003594767515e-05
cg18003698	9.109993887601586e-05
cg22012274	2.264729981327207e-07
cg16670852	3.686529296231811e-05
cg23256107	0
cg00044505	1.4432899320127035e-15
cg26366262	0.000656643
cg26699288	4.44043266080163e-05
cg23198262	0.000553672
cg23606775	1.4099832412739488e-13
cg12094965	0.000855157
cg21221293	5.558823616524933e-06
cg07244547	0.000399115
cg08802144	1.603162047558726e-13
cg10633128	4.3635338864422835e-07
cg02703675	0
cg05153380	0.00184328
cg23099578	3.8474139885114056e-07
cg23290852	0.000124424
cg12017745	4.380867651798681e-05
cg05296481	6.938050147620167e-06
cg21082106	2.1989049643122982e-05
cg16970597	2.843443258626621e-10
cg19866637	8.884104927631142e-05
cg14483159	0.000450089
cg12939901	1.6359225085693652e-09
cg05195776	0
cg18642234	2.9258325762171467e-08
cg19135352	4.545097014752031e-05
cg22156842	5.194206276204483e-08
cg20772657	5.805567160344083e-08
cg04054368	2.475797344914099e-14
cg16303129	0.00459421
cg21210775	3.1332353822577375e-08
cg25155942	1.6653345369377348e-15
cg04051365	4.163336342344337e-14
cg05504540	4.2743586448068527e-14
cg24817873	3.413509147565108e-07
cg02201914	0.000413628
cg12247289	1.1249801090684741e-10
cg14815496	0.000713103
cg06418169	0.000212497
cg10600100	4.045469623625841e-06
cg07847284	0.000953089
cg17965492	6.868757113087653e-07
cg13965224	1.2295294679054436e-06
cg27569107	1.8909828924940086e-08
cg18792528	1.1240845453341919e-06
cg16992853	2.0604260663192875e-06
cg17914378	2.411035037841458e-05
cg08498833	6.037191536578668e-05
cg16304813	3.2476228824074305e-05
cg25855315	9.238535358946365e-08
cg12673213	2.0908008200315464e-05
cg21828027	5.76550314242974e-05
cg05382855	3.3503497812503724e-05
cg26485867	0
cg12243300	0.000422472
cg01791634	2.7124080759222124e-11
cg22504837	1.1191872670623937e-05
cg20937594	2.7801993355391907e-05
cg23168459	0.000141239
cg22626825	5.906855186721405e-05
cg03258257	1.4699352846037073e-13
cg12717533	3.887521664580618e-06
cg16902747	4.558623943995421e-06
cg15494010	9.30574899998815e-05
cg11839602	2.547778501327258e-05
cg09945208	0.000470252
cg04357217	0
cg14566901	0.000257855
cg19387695	1.0070833056374795e-12
cg11700878	1.1418828105291823e-08
cg06650560	2.060634660661087e-05
cg17638070	5.766043080779326e-07
cg00991379	0
cg08578119	1.9215411063422394e-06
cg12719960	4.445857991197677e-06
cg07257747	1.1282176859417348e-08
cg12208105	8.245981116949963e-05
cg18120358	0
cg22982702	6.245827161688311e-05
cg26709579	0.00123559
cg07859138	0
cg16097655	0
cg09873405	3.70165305985104e-06
cg07685701	7.980656029848987e-05
cg20155849	7.958622341819321e-05
cg00154888	1.291189377639057e-13
cg06463958	1.4822145844028967e-08
cg12776892	0.00207013
cg16884855	1.5198046532383103e-07
cg10244313	5.764700474197859e-06
cg14534279	4.605449355210567e-11
cg03683497	8.243231640892024e-05
cg01462545	1.0670228716147534e-06
cg08948989	3.4222066368494453e-06
cg23020857	1.1721842438916497e-06
cg06850996	5.565395398088313e-06
cg10849943	3.121463121780188e-05
cg12298872	0.000172998
cg06913600	8.84591722094541e-09
cg26096813	6.784866989795191e-06
cg03288168	6.436136141596549e-06
cg10528218	0.00080021
cg25368276	1.588729148238599e-13
cg13978100	8.564028741719909e-08
cg15929356	6.199089574998595e-08
cg00617860	8.166071711102063e-05
cg05979359	1.1102230246251565e-16
cg08339434	4.518740936987342e-11
cg13895834	1.6969851616144283e-05
cg05870820	8.66543823567767e-05
cg10126234	4.736095959856357e-10
cg14558898	0.000226498
cg03769084	0
cg00081404	1.8387480427151104e-09
cg19583359	6.12420897663224e-05
cg18013376	4.2478243145183114e-12
cg06782035	3.581940462127342e-06
cg14906638	1.0111867909667893e-07
cg13698548	2.829636226719945e-05
cg02391713	0
cg00318573	0
cg08061218	3.8585458050910404e-08
cg06785542	0.000188756
cg25123427	5.082911869180862e-11
cg12572242	2.5895576793999453e-09
cg10003766	8.183324795574265e-09
cg19913626	7.463790927531022e-07
cg24232543	2.497434481441019e-10
cg17250770	8.80668662439632e-08
cg21921571	2.5415636262238195e-10
cg19062354	2.8950696294938183e-05
cg08073591	5.371865578140955e-06
cg11000057	5.555847469862485e-07
cg15345769	0
cg18687675	2.5388249142999086e-06
cg19610007	0.00130705
cg07583981	7.562143133910126e-10
cg13888408	6.793315202457961e-05
cg23900225	4.027078413293417e-06
cg25188701	1.5520029705839988e-11
cg23578867	1.6697754290362354e-13
cg17409881	4.107825191113079e-15
cg23312086	4.446101400823466e-06
cg12108202	0.000152915
cg23544413	0.000165485
cg26272125	1.84875894082559e-06
cg18566643	1.0931567015703969e-05
cg18576667	3.4127988928212005e-06
cg17720880	1.0077938483732396e-11
cg05711145	0.000972024
cg23146395	1.7075010527722867e-05
cg07855920	0.00010549
cg10696832	1.571510315945268e-05
cg12637784	5.6173615758936535e-09
cg12758082	0
cg05516004	3.724227592982743e-10
cg00100800	1.0519252136020896e-11
cg00787188	0
cg15181457	2.0364397904648612e-06
cg08456236	4.910870169405612e-06
cg07962521	2.0787431102342602e-05
cg00646381	3.109746628371379e-05
cg03889507	0.000383229
cg00707380	4.852980239888893e-10
cg24710051	3.195850002413181e-07
cg26011314	1.6885962961232792e-08
cg11509491	8.482868486281436e-05
cg14949082	0.00157831
cg22258388	0.000126424
cg02524738	1.460669381336821e-06
cg10461547	2.918594299572419e-08
cg19561076	4.0005065407022755e-06
cg20116199	1.1102230246251565e-16
cg02067222	0.000243406
cg04203138	0.000206095
cg12340687	1.3766765505351941e-14
cg13342435	4.629630012686903e-14
cg00637250	9.408181396497461e-06
cg23448348	6.248943584807876e-10
cg00035398	0.000138511
cg13932637	0.00117661
cg02813863	1.1700895605981643e-05
cg03460756	9.470621509244381e-09
cg22932012	9.215093259995477e-05
cg12293791	0
cg14804880	6.079546199799779e-09
cg24320816	2.1333793345013063e-05
cg24408436	3.697839346950005e-07
cg10724054	0.00022787
cg17316679	5.293661853311704e-08
cg09719580	0.000438596
cg03110654	0
cg00161513	1.8790950850888777e-07
cg14763874	9.267575595828248e-11
cg15578176	6.230574529975108e-06
cg17653190	0.000353664
cg17200460	2.3314683517128287e-15
cg11366748	4.433613709498019e-08
cg26321126	6.946130816010143e-05
cg04885336	0
cg14373685	9.575307213793849e-10
cg06912990	9.055423078052627e-10
cg06398251	0.000639286
cg00496462	0.000111841
cg22383380	0.00258755
cg00810529	2.9976021664879227e-15
cg17310215	5.186542307999975e-05
cg02194611	0
cg05215304	0.00114161
cg04785972	7.28361815305334e-12
cg16459378	0.000594806
cg24247160	2.9614590224547044e-08
cg12595401	0.000450421
cg11744787	2.496548319741443e-06
cg22851879	5.954390638440721e-06
cg05342782	2.235164328068251e-07
cg09984054	2.6092735392335697e-05
cg17754742	1.5503998805899144e-06
cg11575644	3.522627944896328e-08
cg02707307	2.737425588139608e-05
cg11152327	0.000207901
cg02256341	3.5043455770544796e-06
cg09981526	3.935785031217165e-11
cg16311536	1.4540680329799827e-06
cg24011182	0.00314026
cg04075247	2.4042323687467615e-10
cg08412053	0.00315573
cg12225949	1.0894618540646661e-11
cg15945290	4.800064790089209e-10
cg23519673	0
cg15753122	0.000110698
cg10612692	0.00136873
cg05158765	5.773159728050814e-15
cg01691886	1.0598741162493042e-07
cg08229087	1.712410185872315e-07
cg14194576	1.0539130168574218e-07
cg03619931	1.6995750472537097e-06
cg26216857	2.6572280820147398e-08
cg11923158	1.6374980545408313e-05
cg19464309	7.844307712168153e-06
cg03868978	4.51582189994193e-05
cg04603289	3.7026363786107908e-06
cg14070775	0.000220249
cg11043146	1.2401548528107043e-05
cg17620969	8.093525849517391e-14
cg13870516	0.0002617
cg17945255	7.105427357601002e-15
cg27139424	1.3871542536847414e-06
cg14331623	0.000885522
cg00766964	4.064612444842908e-06
cg22984631	1.1195059324009549e-09
cg15889985	8.133442719326922e-08
cg08830157	3.784307311960333e-10
cg04811276	8.625420288899122e-05
cg02233275	0.000554018
cg14517355	0
cg16873271	0
cg09738011	1.5651635543179054e-10
cg02715612	0.00053518
cg07213296	1.3880452343073557e-11
cg00023828	2.264668482410137e-05
cg22567728	2.220446049250313e-16
cg16509819	1.3705645686146184e-05
cg12599114	2.3382922909043202e-07
cg04755966	2.7755575615628914e-15
cg11394988	3.0541906528291918e-06
cg25180704	7.037837201906427e-09
cg13815131	3.820786112607166e-06
cg00228931	0
cg00095846	7.216719908198499e-05
cg27455890	7.128252788035638e-08
cg06552609	0.000306522
cg17384346	6.998937762681123e-09
cg00979342	7.791867336215397e-05
cg01676452	3.021027560445866e-05
cg13012110	1.0596656885297762e-10
cg12914312	0.000106487
cg07316894	6.436604474324703e-05
cg02451467	3.6382690503211634e-05
cg26463289	2.929491662806427e-05
cg10879653	5.8775374567332506e-09
cg08228856	2.034715886334304e-06
cg07139503	1.0587708487719283e-10
cg06291266	1.0140479568487848e-05
cg16035419	0.000238172
cg05063328	9.382751265307743e-05
cg04639761	0
cg25786333	3.365651424225291e-09
cg24632830	1.1102230246251565e-16
cg09550686	5.0070432745519255e-06
cg15389338	3.349377804406917e-05
cg04959747	0
cg27592309	4.6993401670025747e-07
cg18030830	0.0016826
cg25853913	0.000301748
cg06566551	5.296778020191795e-06
cg14491707	4.378497564516692e-12
cg16117386	1.028066520802895e-13
cg06645608	2.586420300154657e-09
cg14374432	9.833766564382174e-07
cg08398184	4.633465389147773e-09
cg21552175	1.366784463385784e-11
cg15328414	1.1102230246251565e-16
cg07332757	0
cg14499058	0
cg21647361	0.00129586
cg10239388	1.2878587085651816e-14
cg07773434	5.617728504603292e-14
cg26721868	6.303380259009561e-05
cg06561458	5.591440976893125e-09
cg03095364	1.2719205298328262e-05
cg14209416	0.000108975
cg23043514	1.6131734891233762e-06
cg14582523	0.00180202
cg26886334	1.4572787421229805e-12
cg09383323	0.000262472
cg14591280	0.000102199
cg27014522	6.288607975368787e-05
cg03534655	0.00113653
cg24295479	0
cg06958720	0.00012712
cg09782904	3.120690572622209e-08
cg07537147	5.822886617323775e-11
cg21486925	8.678502361192386e-12
cg23458116	7.330933576077392e-06
cg10599751	0.0004146
cg01857718	5.33787014589393e-10
cg12439348	1.1102230246251565e-16
cg24818916	2.838022386408845e-05
cg08050795	1.3072110577327933e-06
cg10524701	0.00117934
cg23333587	3.2773272984343294e-10
cg14602960	2.77190701701846e-05
cg01487543	3.3306690738754696e-16
cg03546240	2.1479307443783568e-07
cg03209472	0
cg12313515	0.00743774
cg09522532	0
cg08565041	0
cg14887500	0.000110036
cg07358988	6.3019837953648405e-06
cg17437373	4.277742288405495e-05
cg24754843	4.579004434412948e-05
cg22556898	1.7936803153872916e-09
cg20884605	0
cg00043800	3.97015753605956e-13
cg11688820	2.7592992320801812e-05
cg24855498	8.256956438579266e-07
cg26723355	1.2632479506891059e-09
cg01880648	7.884167994021141e-07
cg26197986	1.2588989178552445e-05
cg03301622	0
cg06403623	7.647849020742115e-11
cg23689491	0.000214713
cg26086468	0
cg10338475	4.018372012914995e-08
cg09401276	0.000553187
cg17113158	0.00146605
cg27560292	1.5819179299825237e-10
cg27106681	8.226197500960097e-12
cg27426824	5.8193206889711746e-05
cg09226095	0.000390484
cg09929567	0.00155937
cg22938901	1.971695277669383e-05
cg01269985	7.353639854268401e-06
cg11929306	1.1253709075731422e-10
cg07270423	5.728666629956081e-08
cg09277709	2.2004777139317255e-06
cg04727951	4.705230427504148e-08
cg02168436	0.000675175
cg10318253	0.000636383
cg01674530	1.8864456527989404e-06
cg06500017	2.0695667402037543e-12
cg00328219	0.00134773
cg13466988	2.820100708511575e-09
cg20790648	4.22084589501992e-12
cg11763982	0.00116046
cg08120071	2.8617497760397015e-07
cg09825468	1.3710305791780897e-06
cg20736849	0.000121074
cg01435574	1.721939912879833e-08
cg04086928	0.000321893
cg07383420	3.333443487907317e-08
cg04555304	2.699108148096485e-07
cg13781913	7.906535280155502e-06
cg13362398	0.000250654
cg24962941	1.916144117053431e-05
cg05519816	7.763785883074803e-07
cg13646480	2.3357427103576356e-11
cg06082709	0
cg08334606	8.138546614411268e-09
cg20310319	2.0873441863855646e-08
cg16325770	3.8298879512232986e-07
cg11396999	2.085430576004299e-07
cg22595719	4.75175454539567e-14
cg20397358	1.1435297153639112e-14
cg15548295	2.3961275519290837e-08
cg11851790	9.532025379010989e-07
cg27356296	1.8702585702357055e-08
cg21607649	7.667554398071985e-07
cg21961548	2.0857741780622163e-05
cg01063146	6.054691220724884e-06
cg20416129	0.000426574
cg18804722	3.557254490971218e-10
cg05047034	8.56037463137227e-11
cg20792904	9.429120012560688e-06
cg20255286	1.1102230246251565e-16
cg22587479	1.4346616672433754e-08
cg27597465	3.4505731605349865e-13
cg01922700	1.2596394372010877e-08
cg03565153	1.7552968021417037e-05
cg08697247	2.6845534373265423e-07
cg07955209	0.00322907
cg27218896	5.722604715208135e-06
cg00539654	0.000401589
cg04315250	2.9706790890760004e-05
cg22779845	5.301606342822396e-08
cg03622664	8.72167358334508e-08
cg11261261	2.095972069571239e-06
cg09694746	0.00145874
cg03172807	1.1498356105921204e-05
cg23105522	3.1802663835733824e-09
cg13781171	1.7029614537422688e-06
cg14389203	2.7865704903651256e-05
cg04264129	2.0667140403496376e-06
cg18633561	9.158528867514448e-07
cg06655798	8.627013599638023e-05
cg18716255	0.000933753
cg04454571	1.6009416015094757e-13
cg06268298	6.505034511050667e-09
cg22652022	0.00012081
cg26280499	0
cg09360041	7.06036081821182e-08
cg26283257	4.58177738338339e-05
cg09082487	1.0424458198876607e-06
cg08789253	0.00020596
cg00812440	6.563844276108455e-06
cg05843672	1.5544021179092482e-05
cg19265526	0.000237138
cg16943345	9.151523316930366e-09
cg21536828	0.00053202
cg17322375	2.1495683011352185e-10
cg17457915	0.00182982
cg08893963	3.161702421428103e-06
cg11084883	0.00085508
cg15139163	0.000156841
cg07365452	5.132244296213173e-09
cg02519846	3.58942869257417e-05
cg12044130	1.455301434916123e-10
cg20806436	0.00015057
cg18578738	0.000127672
cg15330854	1.6227080122610538e-05
cg08427606	1.7355272774466357e-10
cg26863900	1.07141414285028e-05
cg21237806	0.000102672
cg10835212	5.40292654753749e-05
cg00703481	0.000159278
cg02707098	1.103685687287026e-08
cg08316234	3.0906723447188256e-07
cg25486757	0
cg19679112	1.158736440132202e-10
cg13843349	5.633961075446337e-10
cg21736355	0.0019366
cg09243811	2.890497322050045e-06
cg03316359	0.00064924
cg24964793	0.000148009
cg19669978	0.00311956
cg06224775	8.26719113500296e-07
cg05637818	0
cg27540313	0.000140502
cg02438164	2.5454083285580964e-12
cg23839575	0
cg27130032	0
cg13828331	2.2885383071269416e-05
cg21218567	3.542851602222896e-05
cg03187160	6.994409496030585e-09
cg17272899	2.537397847390821e-09
cg02597337	0
cg24209738	5.061395746963626e-12
cg05881800	5.59096960228711e-06
cg13262723	1.6093944343875677e-06
cg23577033	7.5088342531559604e-06
cg27272255	3.423975939964574e-05
cg11863854	0.000123932
cg03578951	3.4137527572530857e-06
cg10899175	2.860000861459877e-05
cg27623536	0.000329088
cg15512827	0.00172699
cg08625996	9.948943890947248e-09
cg11177680	9.60638965724625e-05
cg09131110	1.5960884931720543e-05
cg18727350	0
cg15231004	1.3534305212670183e-05
cg26988194	0.00291243
cg07996523	1.9506557585868833e-06
cg13477780	2.302606716408917e-08
cg20772106	0.00467615
cg11082369	3.3306690738754696e-16
cg06068338	3.199073771975591e-05
cg11287987	2.8480901821503757e-05
cg15655180	9.613154646193056e-05
cg20387182	2.5243629807047974e-05
cg07353032	9.345262751314642e-06
cg11969243	0.000170259
cg07795179	0
cg05976283	0
cg15349548	5.9616575525556215e-05
cg16994200	3.5083047578154947e-14
cg01317870	6.60761176806135e-05
cg18355176	0.000275578
cg00232450	0.000851888
cg14507845	8.381378924227079e-10
cg11594420	0.00407626
cg05160901	0.000508851
cg12721600	1.8945429780536927e-08
cg10626982	6.069421853993617e-09
cg17613326	0.00049817
cg11993565	4.417607500473153e-06
cg27393487	9.194103256504604e-10
cg02144647	4.978611822803458e-07
cg17858283	2.2145079882407437e-05
cg22221246	0.0063292
cg03583709	3.4855859185389804e-05
cg10949345	1.5916816772376663e-06
cg23606877	2.227636612062156e-06
cg18072678	2.0232217087245985e-06
cg12593411	4.9283577219227936e-11
cg11352024	0.00436078
cg21345971	5.281948202151554e-07
cg00937280	3.793741039537224e-05
cg08417417	1.2197060007546057e-06
cg06658831	1.6396006818908404e-07
cg14107271	0
cg25197194	9.245015071113194e-05
cg25640780	3.152259978944638e-05
cg09254980	8.090080083622553e-08
cg10969277	5.218048215738236e-15
cg03416932	2.2203905380990818e-11
cg22464537	0
cg06126411	2.750617190461213e-06
cg26037781	1.7448269207243072e-07
cg15812753	1.955064757863667e-07
cg05169490	2.7287058379954487e-05
cg12907587	2.0876189665841594e-11
cg02845204	3.7914116290949096e-12
cg26671396	3.287827465836557e-08
cg22181210	3.209831289652243e-10
cg23546062	1.6681631943793462e-05
cg01116484	0.000625294
cg07201003	7.246899673019058e-06
cg06138439	6.394829454858808e-08
cg08324490	7.228362933764387e-07
cg23466059	0.000165177
cg20397742	6.9318340105706255e-06
cg01536979	6.294350582969344e-06
cg00935068	5.135891711915974e-13
cg09413723	1.8222005349066706e-08
cg00747849	5.893162180470313e-09
cg16054349	3.1517566334571256e-11
cg11363375	2.527703324428643e-08
cg11229267	7.48162283995546e-05
cg20659318	0
cg10010867	4.9960036108132044e-15
cg07483733	2.386851842839377e-07
cg14687339	3.4147058871059066e-05
cg14188811	4.942980973976496e-06
cg12124018	1.5983720212164876e-05
cg19493444	4.280624460983873e-05
cg02535246	1.1479268131053821e-05
cg13293790	5.224306151696556e-05
cg11064395	8.61792351598556e-05
cg27497049	1.548792170069646e-07
cg05581500	3.3306690738754696e-16
cg00766918	0.000783508
cg02829992	3.245617219427288e-09
cg10991644	6.154365905786108e-11
cg15189860	8.14324498943364e-08
cg25780109	0.000374029
cg16269002	2.0226091357322673e-08
cg22317586	2.4262870673141812e-05
cg18855268	1.8436385751385842e-10
cg05977259	1.7944388197577155e-09
cg20287671	4.249199266337378e-06
cg18688299	7.34590166473481e-12
cg09939549	3.575091479379733e-05
cg15042047	2.6567331314897302e-06
cg22102582	2.957634137601417e-13
cg06229980	3.5023081312424154e-05
cg14144771	0.000772753
cg11395271	1.1419410861357449e-08
cg19309118	2.105036412303196e-05
cg21868366	2.5247262480654342e-06
cg16305979	0.00077573
cg17827079	0.000169414
cg24854963	2.92887865893654e-06
cg14309469	0.00597742
cg13122744	1.2608203370234605e-10
cg02911931	2.290255884940251e-08
cg25812043	2.629239302831543e-06
cg12065450	8.73780454657691e-08
cg11766377	0.000615468
cg14476479	3.265721170153668e-07
cg03492107	4.8967052634907304e-11
cg16336066	9.16247735749387e-06
cg15863014	2.269045100034006e-06
cg18759102	0.00018848
cg07063916	2.603849098781197e-06
cg18519445	3.454372316247234e-05
cg18865088	0.000211378
cg23843876	1.2428323535207397e-05
cg14498227	3.3306690738754696e-16
cg14616059	0.000233558
cg18380306	5.881735098967056e-10
cg03088616	3.3931280341015224e-08
cg12305236	0.000402175
cg18689240	0.000106236
cg10236239	1.3330447856674255e-12
cg06165723	2.740661142475176e-08
cg17692702	0
cg00498802	1.7970048782345316e-09
cg17151214	9.065145457831658e-05
cg01451604	1.4324099018026004e-08
cg10699310	0.000149978
cg20178144	2.8041964561409394e-05
cg13328697	1.3524973363487902e-09
cg13684292	8.809431738088236e-06
cg08971281	7.003187014742451e-07
cg11786224	1.4702774842056954e-07
cg19028973	5.432557115270242e-08
cg14249348	9.081408414157721e-08
cg15888463	4.2634592364199086e-05
cg17930873	0.000285226
cg26908388	8.677000046575234e-05
cg12656307	1.5243106776807736e-10
cg25566295	2.6264133867748285e-08
cg08974017	3.682488506129289e-06
cg25278559	6.777208239050481e-09
cg01228014	1.1102230246251565e-16
cg26597429	3.9745753011022344e-07
cg08785944	2.3957643963123942e-06
cg06063569	1.8204497990725876e-05
cg08330217	0.000187338
cg04301738	1.9123921479735628e-07
cg06107216	0
cg06504655	2.8515629413305987e-07
cg26831184	4.849148281804716e-07
cg13687039	5.5038418267372435e-11
cg03331413	6.2037893711064385e-09
cg15157403	2.004718835380004e-09
cg04304812	6.666103387065192e-07
cg05138957	7.685325415729416e-06
cg02922871	0.00036116
cg01113488	0.000510432
cg08147921	0.00086877
cg01712425	6.248079452708666e-06
cg09523819	4.840556484975167e-06
cg16789776	0.000123331
cg13277832	0.000839148
cg18999649	4.5901892620214824e-08
cg03380227	8.63054072652858e-12
cg19012908	1.9956968454026836e-05
cg04496204	8.229319559827086e-05
cg09860601	6.065676608213444e-06
cg25124440	0.00292285
cg02287214	0
cg18623216	0
cg20885704	5.670555331505067e-05
cg07426622	2.734567017270706e-10
cg17365299	0.00329233
cg04609640	0
cg26680187	1.6030966465407914e-06
cg15505953	1.0049078258411726e-07
cg20617676	0
cg10617143	6.680918988521967e-05
cg24749947	1.4765966227514582e-14
cg13213134	0.00100735
cg03327263	8.94177589749745e-07
cg14652219	5.989250199489593e-05
cg00111063	5.6288307348495437e-14
cg06635849	2.3975947893717375e-08
cg15778745	0.000473702
cg20440618	3.198633600209888e-06
cg10646145	4.116319507474486e-09
cg14969981	0.00017027
cg14242207	4.5852621699538076e-10
cg08485302	6.556422071923862e-12
cg09288273	4.0800696154974503e-13
cg05877590	0.000355613
cg17816518	1.522139458920435e-08
cg25278593	3.1481699469537716e-09
cg00413852	3.3306690738754696e-16
cg06015312	1.0783728687790983e-08
cg25229252	1.0792578830631783e-08
cg11056815	2.287260580935424e-08
cg10772322	3.3832231157049364e-05
cg00591949	7.248417684957431e-07
cg01701245	0.000124141
cg03192737	7.080939168346845e-10
cg11812862	1.1654621712153812e-10
cg08029299	4.7489728716154644e-06
cg18693293	1.3777867735598193e-13
cg04906273	1.0235778891143354e-10
cg17582855	2.2987299459931165e-05
cg00474850	4.810517837616768e-05
cg03737787	1.0789958588053317e-05
cg01003399	1.6431300764452317e-14
cg02067712	0.00269792
cg23637356	0.00569351
cg24802766	4.8502697413965734e-08
cg09351647	2.2795212836212997e-06
cg10992825	7.3424711866110215e-09
cg05319559	9.364600953576385e-07
cg06680481	0
cg27054905	5.7276738907319213e-11
cg14052988	0
cg17919396	4.381938082465009e-05
cg15590338	5.27456815494487e-05
cg01960096	6.3072060907387595e-09
cg24721673	5.802400115939577e-09
cg20399720	8.196908478441678e-05
cg06334307	3.615585719707326e-09
cg10902350	0.000583037
cg15767719	3.1682824039869217e-06
cg16761329	0
cg01824172	1.907363156306019e-13
cg00468395	0.00127606
cg06747558	0.00151207
cg05737842	9.90095561093085e-09
cg23959872	1.409130377938439e-06
cg16648602	1.3110623697798474e-12
cg16037611	3.2423621392330126e-05
cg17195706	4.361722094614606e-11
cg01696098	6.86430912111291e-11
cg13276499	0
cg14032502	1.7172692919120713e-05
cg01952553	4.875317682895286e-07
cg18228017	8.672808420318034e-07
cg13058966	0.000686309
cg04336593	0.00118594
cg19305424	0.000321468
cg26538140	0
cg07194238	1.7374534413416853e-06
cg11284625	4.373280404479374e-09
cg22693840	6.675054994298435e-07
cg02775720	2.8352432346334666e-07
cg03636183	3.996791786420317e-11
cg11500569	1.1253511010500539e-05
cg18094693	8.33266788902165e-11
cg10790186	0.000182322
cg20738114	2.2992644563624154e-05
cg20818669	2.363322835208237e-07
cg18689434	5.488471097492287e-05
cg15628586	2.1299710998845534e-05
cg21421806	4.2687964596499484e-07
cg18835493	2.55351295663786e-15
cg12248872	3.2817556412378934e-06
cg18096620	1.2523315717771766e-13
cg17301216	1.537605557322408e-05
cg01458951	8.28205629510581e-06
cg24447364	1.3084866303914033e-05
cg05786820	5.506779032771192e-09
cg07419021	7.406171272827944e-05
cg04300151	0
cg21942721	1.4527766467598013e-07
cg08350047	3.727684971810419e-07
cg17710852	0.00212751
cg01939263	1.163881213628315e-10
cg07132686	1.390920278510066e-06
cg12947596	2.7601324184001186e-05
cg18486258	3.0960889407793957e-10
cg06831408	0.000180352
cg02978894	0.00138573
cg14610335	1.322273888160197e-06
cg20079335	0.000175814
cg21162974	5.5376780938587444e-09
cg27475162	0.0014293
cg18822137	6.009654074379256e-08
cg07359518	8.55777026943505e-05
cg24436462	0
cg07627133	9.488223803744145e-05
cg10996816	1.280352177612798e-07
cg27452117	4.498925287865774e-08
cg22183016	2.672663534930564e-09
cg17267628	1.9308298818798697e-05
cg08266202	6.585498402156276e-08
cg21950208	0.000135267
cg10081727	0
cg11123198	2.0675575851392125e-06
cg13540411	1.2688683026507164e-07
cg08064161	2.71282996067157e-12
cg10752589	0.000377457
cg10743363	0.00268224
cg19991916	0
cg16300263	1.9842426590699347e-09
cg06982004	9.375107475895206e-07
cg00527744	1.6120039739719871e-06
cg15910577	3.393732528467197e-05
cg00562504	6.946297125276502e-07
cg01072388	3.955623606444192e-10
cg10317867	6.488667882165178e-05
cg22832103	1.746199678742677e-06
cg23820544	2.779911898453946e-07
cg11731591	3.1017671886179876e-05
cg12188187	0.000930323
cg12841645	9.72785113573238e-08
cg01960280	0.00338628
cg24721309	2.1836705357047848e-05
cg24803729	7.541843705105578e-09
cg07311334	1.3817874494614912e-06
cg16540887	0
cg17294330	8.712046898784465e-05
cg00523048	7.439941694431518e-05
cg01353073	5.822640480879215e-09
cg25142416	0.00102214
cg06929487	0
cg06884254	1.7416714737095162e-09
cg04401067	0
cg15845655	2.214992522731052e-09
cg09123188	2.142730437526552e-14
cg05953785	1.9299081343016056e-06
cg08460198	0
cg14729962	2.0183854587685346e-13
cg06493973	8.775735932886608e-05
cg22695351	8.378822080601367e-10
cg27146849	1.0724066502598717e-06
cg04619137	0.00237589
cg12465222	0.000470509
cg03796381	6.998489099352412e-08
cg03496350	2.220446049250313e-16
cg26576454	0.000408477
cg23479778	4.9414232579869655e-05
cg20815919	2.308314650534271e-09
cg11060191	2.507660745720841e-12
cg24723269	5.56527896655723e-06
cg00202628	2.4374280371830537e-10
cg10691395	9.732496303871407e-06
cg24901707	6.558165122072523e-11
cg11671376	0.000618401
cg17693270	3.3511679542463924e-06
cg02022339	1.5831780331154732e-13
cg09783457	2.7105150013362334e-08
cg04540712	4.089652099359409e-05
cg03903215	0.00129498
cg00699029	1.6074109566721617e-06
cg03455390	1.0022440130819099e-05
cg17178175	7.038813976123492e-14
cg09360770	3.407315123715726e-06
cg18031951	0.000627392
cg08720950	0.000461836
cg15343669	8.804639661796898e-08
cg03331794	3.6918452906986587e-06
cg01195053	0.003101
cg07444963	0.000411931
cg24896864	1.2608393068824775e-05
cg15411447	1.8537126380557822e-06
cg06978288	5.10702591327572e-15
cg16833207	3.180010921255416e-09
cg12649145	1.7880458065722138e-05
cg23418857	0.000870405
cg09075968	5.654364299068071e-05
cg06914693	2.9585320304725826e-08
cg22368624	3.239825836498511e-07
cg13394022	5.308231632028537e-11
cg02883146	8.504296312716875e-07
cg15169007	4.087429394949993e-09
cg10517202	0.000276099
cg17607298	7.949196856316121e-14
cg11747904	3.0574817233564033e-08
cg02834449	8.35693761336298e-06
cg07248377	0
cg20146541	2.3339142471323626e-05
cg05510960	0.00028458
cg12394337	0.000612217
cg13949473	1.8012405067491244e-07
cg12444822	1.3821997958518573e-05
cg02752014	1.5850557533170218e-09
cg15107641	6.429379251216005e-11
cg13879807	0.000363437
cg11582014	3.752549749658218e-05
cg22735391	6.338953543183479e-07
cg09917111	2.2922956876003653e-05
cg16461485	0.000216805
cg14037187	3.828210902623308e-05
cg14785368	5.320885541282294e-06
cg02950536	1.1102230246251565e-16
cg12697833	3.06519577719655e-06
cg21783183	2.143222147421575e-06
cg25434203	4.86263999066594e-08
cg25218381	9.991007132725827e-09
cg24686270	3.531990002691998e-07
cg20920938	2.2093438190040615e-13
cg09795075	2.7769161878854476e-05
cg25904027	1.2917092816477904e-06
cg08918383	8.277217541308168e-05
cg09314770	4.9154152098607184e-06
cg27580165	0.000730867
cg08315168	0.000239485
cg04917226	5.364352739789524e-09
cg17544101	5.851416189939229e-05
cg23022457	0.000106566
cg01295249	2.3848706814932896e-06
cg00332378	0.000591742
cg08986575	1.5940582187567998e-12
cg11132198	1.6138186063052729e-06
cg09554339	6.541767885925864e-05
cg08574327	8.086333523438238e-05
cg17539182	0.000133915
cg05371331	9.275765202354513e-05
cg19693071	7.11552756194056e-06
cg18992300	0
cg26523590	7.133198043351996e-07
cg00060026	3.1948244050283847e-10
cg14678550	2.3280423595561928e-06
cg21542345	3.87666252046337e-05
cg00391767	5.128640134577367e-06
cg04851712	1.719786923981559e-08
cg00088135	0.000961951
cg22864500	0
cg14671926	2.1966394165851e-06
cg27456563	2.8778605054569084e-09
cg02984792	0.000383357
cg10334489	0.00128659
cg01724996	0.000316221
cg24492744	0.000113801
cg22123554	0
cg23720516	8.180037162264231e-05
cg23951775	0
cg11662042	0.00199711
cg04169774	1.1095804292593492e-05
cg22783628	0.000387019
cg08848649	5.836838978601211e-05
cg01235305	3.649226709290243e-05
cg13812249	5.222489107836736e-13
cg13316321	2.145764738892275e-06
cg09256349	1.9610860710894684e-06
cg12094892	5.381342189636484e-07
cg16794862	6.670749326254111e-07
cg00704554	1.2038520581625356e-05
cg02441279	0
cg20064370	0
cg06880727	6.478165520906742e-06
cg17739917	5.384721557533112e-10
cg10852177	0.00011078
cg06418267	0.000550568
cg04834693	1.1618301828386635e-05
cg04670132	0.000177014
cg15726706	4.558478725158466e-06
cg24896649	1.539213201340317e-12
cg17818756	5.206447993844066e-07
cg23497707	1.0161871344394058e-12
cg19103200	0.000812135
cg13321688	0.000560386
cg26143540	0.000180035
cg15075969	5.375089368775399e-05
cg16412555	0.00103786
cg03028183	4.431476568644843e-05
cg07668693	1.4290725713905772e-08
cg16542941	9.209460941150827e-05
cg14515801	0.00031029
cg12224943	1.0121097235082921e-05
cg16523894	4.4291237344395995e-12
cg00324018	8.524629067085954e-06
cg04411446	4.499012162817451e-09
cg13299986	0.000759943
cg20381767	1.134869975771835e-12
cg12251895	5.194860519530664e-08
cg03690861	2.5872324503461996e-05
cg00115654	0
cg20299572	0.000385756
cg10915225	3.239837423762992e-05
cg25652053	4.5508585788667233e-10
cg03744332	2.4069469697685086e-05
cg05102880	6.452379785371054e-05
cg00137385	4.2021941482062175e-13
cg25659578	2.9497959630475634e-11
cg14891651	1.2200415508645257e-05
cg05559445	8.099076964640517e-13
cg16594845	2.784544816947232e-09
cg18896156	3.305522721464005e-05
cg22866402	8.71050715789412e-06
cg18164442	1.4811042168050292e-05
cg07140992	3.5745278056387164e-05
cg20032645	1.3063668184987165e-05
cg08992738	6.194335392728512e-06
cg00807235	0.0017759
cg17307471	2.5343037295399995e-05
cg12395299	8.334221677230857e-06
cg26011548	8.747655596819115e-05
cg16175599	3.219646771412954e-15
cg01898628	0.00032842
cg24403641	0
cg12047959	2.720236688569244e-06
cg05357259	3.133132786847792e-05
cg25418474	4.184945272689422e-05
cg03703525	1.965523975244743e-06
cg06931196	9.23252169160449e-08
cg10580599	9.345635376689643e-12
cg00698355	6.049294398735583e-11
cg05594686	1.66608948859448e-11
cg25408285	1.1602676480038099e-05
cg03209040	2.506496877829889e-07
cg04016841	0
cg09618626	1.7197548385361472e-08
cg00824155	7.105427357601002e-15
cg04812351	1.6592696105988125e-09
cg00175403	0.000328372
cg07473318	0.000159572
cg10023178	4.762669312141643e-05
cg13999086	0.00603138
cg14330140	2.115248579181994e-06
cg17606016	3.061105285651067e-05
cg12863705	7.308541098982602e-07
cg25957114	4.411090109568416e-05
cg27133684	4.949523283526158e-05
cg07799879	3.048321107868013e-06
cg04316347	1.7429389515877247e-05
cg24654674	0.000809834
cg01861913	0
cg22990331	1.1202174356905736e-05
cg16455376	0.000527749
cg03002689	0.000167101
cg13969001	0.000486974
cg03523676	1.699898471319017e-05
cg05098943	1.4644450685441512e-07
cg20821028	1.1102230246251565e-16
cg07660494	1.059387553237201e-07
cg14324502	4.03124533754351e-10
cg16200077	0.000236362
cg00340855	4.1956418739275136e-07
cg11461670	3.7208949466016605e-07
cg01372839	5.907943873617594e-05
cg15546236	9.992007221626409e-16
cg12586019	0.000457773
cg17130474	7.034793858551325e-10
cg15638502	4.5322700814587336e-07
cg22817748	0.000444794
cg13044813	7.386163089040387e-06
cg13912826	3.026046524468029e-09
cg09201586	0.00208604
cg00111657	0
cg18953506	5.634411367139158e-06
cg05489621	2.722798045917685e-07
cg26458651	2.8270719099054986e-12
cg09480446	2.4247046592762445e-09
cg22820425	5.620624904056903e-06
cg14239157	4.121723373717856e-08
cg21876002	0
cg08735991	1.4088448481275329e-05
cg04670072	0.00377665
cg06084585	0
cg15605529	0.00037801
cg18945137	0
cg05537752	4.9770298993223605e-08
cg15176127	3.2485816259253397e-09
cg26926765	2.570994120376646e-06
cg24026347	0
cg26473997	1.2440715124739654e-11
cg09946709	2.532418719169982e-13
cg02956726	9.11241328775958e-05
cg03741185	2.851274771842327e-12
cg01228288	3.3306690738754696e-16
cg13484693	9.028333636251773e-13
cg16501452	0
cg22541254	2.704095146022212e-06
cg05530854	0.000154109
cg03058273	3.755495219803784e-06
cg21786295	0.00145539
cg14532755	1.4981571538896787e-11
cg14658818	1.369272473183969e-10
cg23076371	3.184563723834799e-12
cg20768004	0.0013487
cg15219332	6.850274346326124e-06
cg13471209	0.000961394
cg13525034	1.900637844021169e-05
cg15083678	7.436997529497447e-05
cg24744501	2.107015284191771e-05
cg22818215	7.867650975157403e-11
cg02723975	8.978151555538716e-12
cg14596477	6.980035632819792e-06
cg05860195	1.1919931708348486e-10
cg08507996	3.240845771468326e-05
cg15621740	1.7826969916256985e-05
cg03670505	5.46229728115577e-14
cg23016723	5.7703378254503335e-06
cg22200569	2.220446049250313e-16
cg27524103	1.0531410109093642e-05
cg00229508	3.0951838430048895e-06
cg11580136	7.909688128915349e-07
cg15597984	0.0001308
cg25697809	2.2744045817368885e-05
cg13941830	5.585732029245172e-05
cg21941344	0
cg24270629	0.000429487
cg11235598	2.181140996149189e-06
cg27295492	0.0049265
cg00394830	0
cg25186909	1.9700364912722534e-06
cg25275799	2.9125494238613214e-09
cg01314530	0.00143084
cg03430537	1.7614354796968712e-07
cg15206115	5.2457149735118946e-11
cg04765471	1.1163662405611063e-07
cg13393919	1.51029722061935e-09
cg23676900	1.7319479184152442e-14
cg02976009	2.792722186506502e-06
cg15619657	4.559685962135518e-13
cg11102484	0
cg25823979	0.00339983
cg05650910	6.661338147750939e-16
cg13030775	1.1102230246251565e-16
cg10789584	0.000110852
cg03721109	9.903436485658723e-06
cg26355352	1.1550494938283862e-07
cg16393257	3.485879949038928e-05
cg20546835	1.6851037238585498e-05
cg04295372	0
cg26348614	3.454134489544458e-08
cg10086080	8.122995276416134e-09
cg19921577	9.176050073311792e-05
cg27614177	7.666258550198535e-08
cg08531140	3.441691376337985e-14
cg04556770	0.000133145
cg13940923	1.1920946347609984e-05
cg03891384	1.3007273651943763e-05
cg17104283	7.147615832536758e-13
cg04252852	1.6515677714323829e-12
cg03025512	5.591617209199651e-05
cg08095896	1.716131930251663e-05
cg08436481	0.00182246
cg02963019	0.000898069
cg17221941	2.220446049250313e-16
cg20384907	1.8464992657118984e-07
cg16753607	0.000493517
cg18112953	0
cg14614537	0
cg05543107	5.592154528333282e-08
cg27056589	0.000530616
cg08625470	7.625860609650204e-09
cg01031251	9.284573110335259e-12
cg04530613	0.000895867
cg01377899	3.282750715705163e-07
cg03569277	2.3493973698718307e-06
cg20795523	8.377351611421613e-05
cg03497319	2.6544424404084666e-05
cg05192145	0.00168747
cg22429735	0.000101161
cg16454042	5.4151167899529895e-05
cg07914385	8.155142798060844e-06
cg05653776	0.000419746
cg13873889	8.097892689740149e-07
cg24248680	0.000104553
cg21640561	6.608694559373518e-07
cg03323503	0
cg16703312	3.7827985188698676e-10
cg03055026	0.000448022
cg00382999	8.409939411535561e-13
cg27638288	3.7920057168738808e-06
cg21848537	2.7952768988370735e-09
cg01557260	0.00138601
cg12046793	0
cg18842563	0
cg14390798	6.538084518226128e-10
cg10107890	7.537821983261139e-07
cg01541787	0.000323245
cg15034764	2.183103964081834e-05
cg05967295	6.411544628548427e-10
cg09223719	0.000418015
cg02685035	1.3964019964340935e-05
cg02056156	0.000181826
cg09292992	2.923724595760291e-10
cg25268605	3.3306690738754696e-16
cg08058544	9.097023145887562e-08
cg11269055	0.000251853
cg06574769	0.000146613
cg24156659	1.0307867892578315e-09
cg13474179	1.4708241513616827e-07
cg09424896	0.000404645
cg06504595	0.000304673
cg11983727	0.000150409
cg23489421	3.2242097880441634e-10
cg07306063	0.000505662
cg22918360	5.044495220429823e-07
cg18216637	9.897985764339978e-10
cg12144509	6.373546274085484e-07
cg15927455	1.0947984740994343e-09
cg11226403	0.000403302
cg10918527	1.797340054565666e-12
cg23902361	5.695534932570467e-09
cg01912286	7.327564436321321e-05
cg05532754	0.00109645
cg10451565	1.1102230246251565e-16
cg11362640	0.000222805
cg11187160	1.542270368082299e-07
cg01651915	0.00156055
cg27423669	2.398081733190338e-14
cg24254686	1.0701841524074496e-08
cg14601613	0
cg02556313	8.316611344372227e-06
cg15780078	1.4047143583884036e-06
cg13782363	0.000792619
cg13601096	7.159473014439754e-11
cg21812292	1.2392244220449378e-05
cg14020502	4.609247597353594e-05
cg15266205	5.792931023762549e-09
cg14252617	2.3991142406032395e-11
cg27343278	1.5243798445752077e-08
cg26643870	7.164013381411038e-07
cg25773612	6.754596881819452e-13
cg06010960	2.9585515412988705e-05
cg07674363	3.6798070801591365e-07
cg26750439	1.919689889828824e-06
cg09649245	5.6326165953635154e-11
cg05170711	1.3287520688187726e-06
cg06870040	0
cg09118258	5.5520366082362216e-11
cg12070987	0
cg05755408	0
cg02641277	6.540419087430749e-07
cg08111196	7.081267278874481e-05
cg26150173	4.180690453459146e-05
cg00829747	3.3425484602389588e-12
cg14655117	0.000130835
cg25683803	1.7549507327796476e-05
cg06008926	0
cg22847048	1.2474552807728578e-05
cg08985759	0.000515145
cg18439621	1.0834332089260101e-06
cg15877096	3.8746783559417963e-14
cg04261131	0.000240887
cg05074804	3.0309088572266774e-14
cg16131844	6.7908018895890265e-06
cg10499102	5.141237924277675e-08
cg05366312	4.180484549898278e-05
cg11077432	0.00126032
cg09166546	1.1683586098598653e-08
cg25340919	3.589535335635219e-10
cg20758593	9.014603911117192e-07
cg18316254	7.368343823976886e-06
cg27586324	2.617751571065696e-10
cg14066657	0.000629955
cg00294885	3.12724854240054e-05
cg07096512	1.6908696665041134e-13
cg22545316	4.820810417527355e-12
cg18901519	0.000766235
cg21459713	6.214115862657188e-06
cg27176197	2.3067191157299938e-05
cg09557596	0.000222133
cg05416434	1.7169087895840818e-06
cg09011602	3.932304215581439e-08
cg27579233	4.449606239020909e-10
cg00449868	0
cg24720849	0.000852964
cg25051341	0.000307283
cg18416576	5.69183988829991e-09
cg14714922	6.149934461685547e-08
cg24426936	1.471091026772342e-10
cg21500302	1.0302869668521453e-13
cg04685531	1.553458547598474e-05
cg15895685	0.00116505
cg16266517	0.000101734
cg26772704	1.6722778162225893e-08
cg10991752	0.000387209
cg12407816	1.1169668656663134e-05
cg20268116	4.3589337017646557e-07
cg24189230	0.000207881
cg08623383	1.6986077691849566e-05
cg26147509	8.144669499943191e-07
cg19321857	1.6802513808089614e-06
cg11355029	0
cg19248536	9.273357120420656e-06
cg16102778	0.00064173
cg22773873	5.3346130906795075e-05
cg18750028	1.331804786752766e-05
cg08929210	0.000756199
cg00674943	1.3303182110346867e-06
cg17168868	1.2014479744415496e-08
cg25343349	1.0769163338864018e-14
cg05354926	1.2644183677856802e-07
cg16469220	6.275064209915193e-06
cg00623161	1.7172441246771086e-09
cg17345741	1.390793383904132e-06
cg26408118	0.000389639
cg02045285	1.8063328610651297e-11
cg01748818	0.00145287
cg08559317	2.538262480200615e-06
cg12445422	0
cg02737633	0.00121988
cg02264491	3.8129186634594525e-05
cg13193591	1.5728549085380905e-07
cg14944956	1.752992195847014e-10
cg26030945	1.8724153119098474e-06
cg20590584	0.000555741
cg15774976	6.783176125013668e-06
cg03323397	1.4621637234313312e-13
cg24474958	0.000208169
cg15833425	5.507171285668022e-08
cg19968179	6.472600233564663e-14
cg05077519	2.449718168540116e-06
cg10133462	8.096207258023735e-05
cg25390749	3.019615150146038e-07
cg22873079	5.1332749936294775e-06
cg24653707	0.0024712
cg22922815	2.8209623526009864e-10
cg19715410	1.0295724400810613e-06
cg21945260	7.408456763613458e-07
cg21055045	2.0627753838375895e-08
cg02721000	5.146732194905024e-05
cg23936512	8.570781765637747e-06
cg11948198	1.0200734741672157e-05
cg05377041	5.6461169073429573e-11
cg00431767	4.188404466032303e-05
cg08743313	3.424123316220218e-06
cg17272549	6.741265434762056e-08
cg23057326	2.4306330059786774e-08
cg18331539	3.1153538881056875e-05
cg22944572	0.00126229
cg26195363	0
cg05491608	0
cg01800033	2.147620025250152e-05
cg13271430	2.2047679237857665e-09
cg15978937	7.127631818093505e-14
cg06301581	0.00384569
cg18864561	1.28007580313394e-07
cg13041597	4.107825191113079e-15
cg26566472	1.2746631640192518e-06
cg04841837	7.391161993552942e-07
cg08582657	0.00386632
cg26207239	0.000616512
cg01470599	4.8826335676710464e-05
cg09807643	3.2402155093480545e-06
cg13185046	0
cg08541579	0.000644323
cg05960508	1.410643248100918e-06
cg18797590	0.000348175
cg07674386	0.00112914
cg15672654	5.258671580077312e-06
cg14885512	7.612015084923485e-08
cg10324059	1.478915051977836e-06
cg07627738	2.220446049250313e-16
cg23388535	6.035979465912611e-06
cg05679428	1.5627318217248387e-08
cg04337734	1.889208661220998e-05
cg25425705	6.731236278367803e-07
cg24713343	4.107705064981815e-09
cg27214774	0.00075575
cg10923777	0.000347221
cg25574869	0.000534033
cg19960139	3.3179973289665377e-05
cg01908398	8.783862526229314e-12
cg20087386	6.649407591319267e-06
cg13342668	0.000180395
cg01966459	2.631228568361621e-14
cg09396253	6.512679284753631e-12
cg11651446	1.7934661533658414e-09
cg08642543	4.440892098500626e-16
cg20489115	1.0768480440681572e-08
cg15999700	7.571908884451695e-06
cg00170540	0.000283146
cg08320861	1.2398808444391562e-06
cg01016038	3.409323702852074e-05
cg17093877	1.4473940601611446e-08
cg07151117	2.220446049250313e-16
cg20298227	0.000981062
cg03909935	0.000697322
cg20571213	5.5004069220321306e-05
cg09456340	0.000104744
cg19167755	4.692231077574327e-05
cg07901571	0.00110197
cg11855332	1.2501810953691184e-05
cg10479928	1.854369313658566e-08
cg10962977	0.000132361
cg01616313	0.000875264
cg21965980	0.00136818
cg18062514	1.3670596169523819e-06
cg08111661	0.000679614
cg05008632	1.9070467427440008e-10
cg24229276	0.00483797
cg17096374	5.9438010069357006e-12
cg06845950	5.811543961731225e-05
cg22158648	1.9290305253161222e-07
cg00089966	2.0725129311616186e-06
cg17897171	6.30508235575089e-05
cg14526825	1.8093127329699144e-08
cg06400272	5.911119016488442e-07
cg19095764	1.1973902311890328e-06
cg08931647	4.245164553218217e-09
cg23982865	1.8514292321469838e-09
cg06234765	1.4210854715202004e-14
cg05881776	1.341921129771606e-09
cg10225755	2.416822868001045e-05
cg24123897	3.6637359812630166e-15
cg08766699	0.000133118
cg13830646	8.309847495657774e-05
cg01423533	0.000169444
cg25697318	2.7361912735557326e-10
cg04395431	1.366402323510485e-07
cg04233435	5.777569156428797e-08
cg00222842	3.1137878320208756e-05
cg08572869	9.131680557272759e-07
cg08624068	8.302069529286804e-06
cg16928435	9.886976644390977e-06
cg23578188	2.737310489386857e-09
cg02636137	1.73840583237439e-05
cg16047049	1.6096373123275498e-09
cg23013564	0.000477916
cg05325892	0.000888649
cg14496660	6.506279112394875e-05
cg22828550	3.099035472686751e-10
cg18013066	6.078933181452584e-05
cg17555102	8.659739592076221e-15
cg06504561	0.00223902
cg07250359	2.5263914316120406e-07
cg16014060	2.609024107869118e-14
cg07164184	0.00270458
cg12411582	0.00443398
cg09876574	2.6027380369719744e-05
cg14887344	0.00128342
cg26015427	9.949152199684175e-05
cg17790928	1.9966704741802843e-06
cg11489631	3.342870516820362e-05
cg17124700	0.00112913
cg04717747	3.6824729765738695e-05
cg14043482	1.1416228410499052e-05
cg06720467	4.1300296516055823e-14
cg22715697	7.279972037932403e-05
cg16805360	1.0696199481685653e-10
cg05406933	0.000445569
cg25024734	5.198927954808141e-10
cg00809096	1.0323464305628249e-10
cg16026362	5.638764679627428e-07
cg06127719	1.910020123874201e-05
cg09022808	0.000223011
cg25478472	2.625602639749758e-07
cg02123607	1.8071100171823673e-12
cg02631092	1.6782236005319362e-06
cg15222534	8.264308126726405e-10
cg15419333	5.470748667413261e-06
cg17000593	0.000571673
cg11047426	1.33103813000357e-05
cg05319680	0.000459266
cg10583311	3.1826286051028774e-10
cg26898099	3.4888758548845544e-12
cg06839417	0.000180751
cg04320377	8.527622847864791e-07
cg10632505	0
cg11181660	1.3883916238910388e-10
cg26657725	1.1102230246251565e-15
cg11057934	0.000184895
cg16768966	6.3815619455454e-13
cg00829978	1.028644734946127e-07
cg14299813	0.00074118
cg27314686	0
cg07784171	2.799956263621617e-06
cg03771070	7.753267021570753e-05
cg17260475	9.385158264374471e-05
cg18451957	2.1379340175986528e-07
cg00222452	0.000260522
cg11533385	0.00047181
cg06073803	3.0342043821907083e-07
cg22169301	1.846660602211614e-10
cg04678892	5.862833736380857e-06
cg01554046	3.724198243126864e-07
cg04033022	2.3706896802866417e-05
cg06650646	1.2445913096792438e-06
cg01763463	7.771561172376096e-16
cg09520794	6.74321686267021e-08
cg14742148	1.0827520768863508e-08
cg22683016	0.000589584
cg05670898	0
cg14410487	2.292299362549599e-07
cg21562738	5.009883914541824e-05
cg21032395	3.949225035881909e-08
cg25890576	3.605425371366877e-06
cg12515083	1.2362766144136117e-08
cg15460584	6.969738914708312e-05
cg18917643	1.6452506024222657e-11
cg06384865	0.00019418
cg07877517	2.758504535904649e-11
cg14452291	3.1759243153128836e-06
cg26145504	3.6246898660330373e-07
cg22135561	0.00169303
cg17419595	6.872932439838664e-07
cg12400790	0.000265559
cg00792688	9.405638268233929e-09
cg03462525	0
cg26337146	1.230033852550605e-09
cg23069277	6.262649456134639e-06
cg20279257	4.1293147519216866e-05
cg24570371	4.176486160434312e-05
cg22906955	3.062279319010486e-08
cg04305912	2.240211407045223e-06
cg00230628	0
cg21044104	0.00497625
cg17098147	0.000604654
cg13276580	4.146085081147e-06
cg14904284	1.893594538948662e-07
cg04744624	2.1094237467877974e-15
cg12226735	0.000463079
cg00360840	4.039138283506993e-06
cg11064411	1.369322433220077e-10
cg23999956	0.000131288
cg20765427	1.408965233373749e-08
cg04055795	3.668360127884185e-07
cg05697000	5.773159728050814e-15
cg05928785	1.2230029441839818e-05
cg23866412	5.42832445660224e-12
cg22811478	5.680667047869292e-11
cg17574958	0.000319703
cg09181103	0.000431709
cg19559171	8.020731185642838e-05
cg07335685	5.439235370641171e-05
cg20688185	6.551561284928731e-06
cg17975291	1.4777570245261273e-07
cg26088269	2.3862237478189385e-06
cg05570410	0.000286415
cg23568649	0.00129302
cg17301842	5.28577182024037e-13
cg12074445	5.613070427346045e-07
cg09791661	1.1102230246251565e-16
cg16050974	1.0411874618032613e-06
cg08332743	0.00025526
cg02976103	2.0094773622858497e-09
cg01917434	1.866636865521798e-06
cg21343129	5.58396289651597e-07
cg23664708	2.0888600626989273e-08
cg22303565	1.1102230246251565e-16
cg18157642	3.960642924738522e-11
cg03018380	0
cg13407857	0.000468075
cg01002330	0
cg16289965	2.1500461797274717e-05
cg20243540	1.829993934165941e-10
cg13724311	9.442579751439695e-08
cg18712299	0.00438743
cg07932047	0.000376398
cg08068296	1.3656346053991797e-09
cg17123970	1.2748762390213386e-07
cg08331753	2.912623705886297e-06
cg07155336	1.2212453270876722e-15
cg16800405	1.1435297153639112e-14
cg01135796	0.000246017
cg07297702	0.000179981
cg00581334	6.7467075259841636e-09
cg09121624	1.562432457102858e-05
cg20454429	0.000120287
cg00456672	1.1167977653769867e-10
cg09981198	4.977730783117806e-09
cg21501457	6.93126465620697e-05
cg00837060	1.0477707699130256e-05
cg11046054	6.70461369792763e-05
cg18231054	3.198746256483087e-05
cg22158212	7.240319788159866e-09
cg14358699	1.6105343503269864e-08
cg01018654	0.0018
cg05650911	9.795082522856546e-10
cg10644885	0.000117589
cg09164052	4.323464884992134e-07
cg09835105	2.609024107869118e-14
cg04948014	1.0184608711938381e-10
cg13058453	0.00134064
cg04771774	0.000827168
cg25129898	1.1325642569337546e-06
cg08531895	0.000871609
cg13911857	0
cg09432349	0.000101171
cg22013055	0.000938767
cg09293822	0
cg18245011	4.512632640563119e-06
cg01821644	2.031221033438335e-05
cg07123870	5.931892341248801e-05
cg15539594	0.000866863
cg14264489	1.593656766718521e-05
cg01137302	0.000204549
cg11852247	1.8050716477091555e-10
cg21682295	4.1355283034838486e-05
cg20660808	3.047654486332263e-06
cg16953142	1.573952189570793e-05
cg19846622	6.638910976519696e-09
cg01646764	0.00322333
cg18815355	2.2682137393759128e-05
cg12907935	1.4273550597021512e-07
cg00580558	6.431496142311754e-05
cg13387113	0
cg12024681	2.4424906541753444e-15
cg27184874	2.5420459992542277e-07
cg12835256	7.007070558451289e-06
cg14903810	4.9560076010868315e-06
cg05459650	5.33736747210245e-06
cg26584653	3.4835467843663537e-12
cg11966313	4.2313863524157114e-10
cg19376440	4.2702145219841725e-07
cg13882606	4.3298697960381105e-15
cg01019874	2.1953959503773213e-05
cg22609784	1.6645369639300966e-06
cg14416248	3.968973742995985e-07
cg17130745	8.25746397925542e-08
cg27496340	2.7298524551966352e-09
cg26929573	4.336246417235845e-05
cg16877087	1.5389935339893412e-05
cg14350557	5.618736749202213e-07
cg08129084	1.354472090042691e-14
cg15200604	9.992007221626409e-16
cg00839597	9.461064309213008e-06
cg08149253	9.433347181175833e-08
cg10380019	2.1160077412485379e-07
cg08882250	4.0830119019119593e-07
cg13323113	1.637170395840659e-05
cg22215642	0
cg08931902	7.478153025874956e-05
cg27038717	6.661338147750939e-16
cg02368877	6.96699808955259e-10
cg27003951	0
cg23073157	2.2650792740996906e-05
cg19896824	0
cg10696258	0.000280078
cg06740986	0.000181697
cg04592560	2.4674851051287305e-10
cg01721281	2.078061767107897e-08
cg05970164	0.000198849
cg22931455	4.061616408534974e-06
cg19759172	2.7130283191456606e-05
cg21344398	4.634903960187842e-06
cg18305039	8.023794553135843e-05
cg17484702	6.428191312579656e-13
cg21774235	0
cg02906900	4.4135331023209545e-06
