## SupplementaryResults for "Combining Clinical Embeddings with Multi-Omic Features for Improved Patient Classification and Interpretability in Parkinson’s Disease": S4FeatureSignificance.xlsx (part 29 of 36)

### Sheet: Year 2 (continued)
Input Features		Genes		Pathway Level 1		Pathway Level 2		Pathway Level 3		Pathway Level 4		Pathway Level 5
cg18195701	1.5754064719430971e-13
cg04501201	2.439856809921537e-07
cg18597188	3.3306690738754696e-16
cg15055782	0.000800301
cg02131513	3.774758283725532e-15
cg18286698	0.00374411
cg01645995	2.4474976869526266e-05
cg19972590	1.8063100726273262e-07
cg11960334	4.643055511843741e-06
cg08148645	3.060864828263732e-08
cg27522658	0.00273396
cg06486065	4.033655631729971e-10
cg26317549	4.9348266890625325e-06
cg06159476	1.7957587254979757e-06
cg17731179	2.5681090476403767e-07
cg08477316	0.000657732
cg06389706	1.8963836565633052e-05
cg15475101	1.1684890190100106e-05
cg02252408	0.000876084
cg21873672	2.2544106470512304e-08
cg02840547	2.9514771776040227e-05
cg17445097	1.4948956851834616e-05
cg14718583	0.000665164
cg11717027	1.3735221407129572e-05
cg10897045	1.7763568394002505e-15
cg08763351	6.282056609352438e-07
cg06040312	3.1182437928434226e-06
cg11421872	1.318310655085142e-07
cg13079474	6.037489491939052e-05
cg05764519	1.1271203970153465e-09
cg24839145	1.0152336975544074e-06
cg02767453	1.1413685330419199e-05
cg09367092	8.491485302319912e-05
cg07426221	3.5797036868068233e-06
cg10008445	1.4765966227514582e-14
cg26733444	2.3644132161604325e-05
cg05463672	1.008722975148757e-07
cg00549951	5.532267061902907e-06
cg06391776	0.000121888
cg18591304	7.889247033432412e-10
cg24739457	5.868186545010534e-05
cg26687322	8.423040331884124e-08
cg04708554	1.541150314321449e-05
cg13089906	1.662832871396347e-09
cg22355184	4.8520555428699375e-05
cg11439821	3.294402485587433e-06
cg20317116	0.000914229
cg13638282	0
cg20290623	0.000210878
cg18959827	6.970590868404791e-06
cg15942222	6.455503037683386e-07
cg08966503	7.105116495154107e-11
cg19786121	7.771561172376096e-16
cg06972019	0.000453429
cg15239745	0.000102721
cg16492043	1.4725284547267847e-08
cg07107791	8.046097121905404e-11
cg06890870	3.0638251618975154e-05
cg08956208	1.1102230246251565e-16
cg00941755	1.6417200932039577e-11
cg12332239	3.896548251725029e-06
cg20723412	7.696135728707532e-08
cg20906197	6.186878787062255e-10
cg15298171	0.000362396
cg06905766	2.4083491183990446e-05
cg10590220	8.854613722686366e-06
cg03219159	2.220446049250313e-16
cg06931591	3.5026950329863915e-05
cg01660220	4.042251718694434e-05
cg13568052	0.00101601
cg22374940	0.000225084
cg06231581	1.6518331147352683e-10
cg14965131	0.000260107
cg25872678	2.0349535228336713e-05
cg03782127	0
cg25168850	3.2286342488418995e-09
cg15727211	9.443704300837741e-05
cg16804660	0.000649237
cg03220363	2.3746587526241036e-05
cg09129470	4.735851375836653e-05
cg18823637	7.418724962127143e-05
cg04919425	3.550117174455636e-06
cg14760176	6.59472476627343e-14
cg24452169	0.00279324
cg17221344	4.834206398518504e-07
cg21448057	1.3347896787863078e-08
cg13071778	3.80288800450046e-10
cg26081584	0.000179805
cg07361838	1.8133164912614852e-05
cg24590484	3.677787943301425e-06
cg03603381	0
cg06722639	1.1999755278324642e-07
cg03333286	3.2441781283587545e-07
cg21459053	4.169393456054937e-05
cg25333586	2.362752575835181e-05
cg15460046	3.778581803004499e-08
cg16510709	3.628288205526076e-05
cg26880200	6.949033644521041e-05
cg24831888	1.0242147685524117e-08
cg11447849	2.357952721965262e-08
cg13557007	2.1523651132171473e-05
cg13401371	0.000107229
cg06627532	0
cg15001904	4.521698719894829e-07
cg15735483	1.3567841883332932e-07
cg22866121	0.00130926
cg02561823	8.107431956894118e-07
cg06474046	2.070511684881815e-06
cg05313910	0.000797491
cg23452132	5.062616992290714e-13
cg21314102	5.826157153387967e-07
cg02047547	1.1721210557702477e-08
cg14513210	4.543754261732147e-11
cg15141197	4.440892098500626e-16
cg09299789	0.0077713
cg10538602	3.4480718469342975e-07
cg27660807	7.645224078256518e-07
cg18143143	1.131872373605347e-12
cg10124812	0
cg05211920	3.3306690738754696e-16
cg01649081	7.304123972318166e-11
cg00838532	1.8192854708276585e-06
cg03026080	2.698711032422807e-09
cg06233681	0.000641881
cg14651687	1.2850420727517076e-10
cg26994253	1.4517670998692722e-07
cg14132364	7.247769051588193e-11
cg14218737	0.000114628
cg18948399	0.00101697
cg25327534	0.0004413
cg25268154	1.399033818239026e-06
cg19774146	3.566980044666934e-11
cg23212050	0.00575492
cg14420975	8.128314764599409e-07
cg03799378	2.441676242859181e-06
cg00040663	1.7240485407077344e-06
cg24677793	7.212270891621131e-09
cg15386069	0.000891942
cg07094328	0.000648385
cg04151449	1.9685800062063663e-05
cg13575612	1.0750463852460257e-09
cg00535557	6.458585366519998e-08
cg12437333	6.232499833336291e-06
cg07250218	1.197230009020167e-06
cg09207034	3.090327360677492e-08
cg15644076	3.427039089176631e-07
cg14638662	7.454775685644677e-09
cg02578944	1.9045653942839635e-10
cg16899036	2.944248841396657e-07
cg23467659	2.6541718600725517e-08
cg10151708	0.000134709
cg12438903	3.214225229308809e-07
cg13083529	4.245242703926344e-06
cg02137108	4.440892098500626e-15
cg15863835	8.939105011762649e-11
cg19018100	2.4401480835933853e-11
cg14967405	8.46253985498091e-06
cg01579276	0
cg15853620	2.232728744067103e-05
cg23687320	0.00038963
cg06097537	0.00162438
cg01802294	0.0015286
cg17411786	2.911372113323374e-05
cg17862947	3.036446836190976e-07
cg25240591	1.211868794381843e-05
cg27382217	3.20726356584089e-09
cg24384951	0
cg15496771	0.000137644
cg08805214	7.769617615949187e-09
cg25153295	0.000217857
cg12081443	3.818349081363692e-09
cg16459902	1.0725222714613736e-05
cg03514340	4.933674068108296e-05
cg25985652	0.000126954
cg10356410	0.000216286
cg21235307	0.000402226
cg20703790	6.033955759487952e-07
cg10210120	2.1107116054963626e-11
cg11823946	0.00032932
cg16067308	3.658659037331091e-05
cg12338077	0
cg10909163	1.0833673802501664e-07
cg23579062	3.840652031961156e-07
cg09755809	9.293676939137185e-13
cg22729438	1.5520698886106743e-05
cg06529373	0.000405456
cg16328078	0.000103131
cg21616935	5.229150445984487e-14
cg19026802	0.000161756
cg27182350	8.188406456999253e-06
cg02011489	7.928297307557841e-08
cg23694605	0.0032565
cg10258505	0.000313448
cg23352157	7.471142911041895e-05
cg08373850	4.7548631698646204e-12
cg21494626	0
cg10824421	1.1017897816323341e-08
cg19159092	1.9574118503840054e-07
cg23263679	0.00104482
cg19419926	0
cg11833735	5.823080125866298e-07
cg10235217	6.87574441826655e-11
cg10014338	0.000127191
cg14091567	1.2171186281051405e-10
cg00475509	5.158881136624327e-05
cg15557084	7.916846534394839e-05
cg15400868	2.362517625975613e-09
cg03928032	3.202382925349134e-05
cg04007514	1.4785293124264243e-06
cg25280765	2.9670001613801844e-05
cg03250216	1.7018240039412547e-08
cg16410906	1.036220244654551e-05
cg16531679	3.630429290524262e-14
cg11028664	1.7011254657028907e-05
cg19897729	7.409284996651166e-08
cg13920388	1.164610552439882e-08
cg24150163	1.5562800878665684e-05
cg14582913	0.00122394
cg22608082	2.4770077666769197e-07
cg19448458	3.2057115018080395e-07
cg10893295	8.840710465918278e-07
cg09258634	0.000106446
cg15151184	0
cg22223232	4.8730354245907215e-05
cg03394664	2.8853848893839462e-05
cg07973908	2.6349651341628366e-05
cg14693804	1.0110224157866554e-07
cg11265136	0.00229867
cg14059596	6.178859494165856e-06
cg04497015	1.5893573970249264e-06
cg06628901	1.3776013371380458e-05
cg04616680	7.272177186634643e-05
cg11325764	0.00118482
cg08751684	0
cg21819053	0.000109193
cg02396728	9.405590618671855e-05
cg11138004	0.00071734
cg12406275	6.330458882819467e-05
cg07590609	8.273159934901742e-12
cg15168798	1.6865603272853136e-06
cg23049737	3.752553823233029e-14
cg10170737	1.327644088677804e-05
cg23679756	8.270384377340179e-12
cg17912370	0.000593406
cg27620328	0.00238895
cg08403064	0.000585546
cg24160574	4.465399161546202e-10
cg14433374	3.361873618723532e-05
cg22869168	0.000723042
cg15832232	1.6297469705661705e-05
cg16958106	8.437495901958414e-08
cg23614778	0.00146197
cg12387481	1.813067473932506e-10
cg11347475	5.295089922086049e-10
cg00966141	0.000336052
cg13164395	9.697001079467249e-05
cg17886654	0.000562396
cg15592555	0.000546488
cg21788755	1.5793213027581743e-05
cg26558036	1.0782385000407402e-05
cg26958124	1.017570016914604e-06
cg22879070	2.384934472132727e-10
cg04646889	1.198820127612521e-06
cg06820719	0.000164223
cg26981801	5.925387959848649e-06
cg06607062	1.889627121443027e-09
cg23093615	1.6400987213893714e-05
cg06192618	4.012065270009302e-07
cg12620876	7.089395737125415e-11
cg17140421	3.7582882761455494e-07
cg06048750	0.00468778
cg16318442	0.0023308
cg12040210	1.9353277709299732e-06
cg15828096	0.000392557
cg20777554	0
cg06024277	0.00444187
cg13885437	6.570110788750583e-09
cg05224124	7.864780174027253e-05
cg23143104	2.070001913656583e-06
cg13812705	2.1091853819044104e-09
cg04400489	2.8199664825478976e-14
cg17931041	3.360388789608315e-05
cg14985146	1.6079357092468882e-06
cg14462758	4.3559011908556045e-07
cg18791223	0.00103688
cg01625044	3.828670513517096e-06
cg07389155	0.000554151
cg13593427	7.155393957680722e-06
cg19520763	2.1638987546257482e-07
cg09451789	5.329070518200751e-15
cg10413688	0.000567056
cg17202985	2.1734443778065327e-07
cg01737026	2.1291968188563715e-11
cg23207527	0.00136026
cg12657970	6.93447577460038e-05
cg03134111	1.3518649533139637e-09
cg27637617	0
cg13543189	0.000164554
cg02672539	6.572520305780927e-14
cg24639243	1.6371784128388356e-07
cg12358068	0.00265644
cg04082328	6.509462762671614e-05
cg02451291	1.4932959402358392e-07
cg15894642	0.000351989
cg09990194	0.00120246
cg05814822	3.854908503519994e-09
cg10070915	7.140099586411264e-05
cg15353612	8.424334585477311e-08
cg05678658	1.5482239934527797e-09
cg22450501	7.163561255296713e-06
cg10319640	0.000731239
cg14847045	0.00133081
cg03605420	2.145417177246145e-11
cg00189061	0.000656547
cg01833425	0.000285908
cg27482848	3.9968028886505635e-15
cg00961687	7.883638986072583e-08
cg11146023	0.000393731
cg10189696	1.5012435738981367e-12
cg00759301	8.886590550649665e-06
cg15271387	8.61821725095524e-12
cg18460107	0.000272614
cg13926004	4.27915301860482e-05
cg21533216	4.208158266294504e-10
cg07972046	5.015007409348016e-09
cg27266129	5.551115123125783e-16
cg03860851	0.000103188
cg20569804	5.551115123125783e-15
cg19001290	0.000171859
cg14854901	0
cg05051550	5.085317065223194e-07
cg02388054	1.3905348136167284e-05
cg00983803	0.00628888
cg23937402	0.000119421
cg07880943	0.000119965
cg21654245	2.120525977034049e-14
cg21342442	4.319838323640912e-05
cg01153902	3.3306690738754696e-15
cg13077745	0
cg24452437	0.000211285
cg03814474	9.846782737521487e-06
cg12072997	9.704015369038643e-12
cg13919466	3.316347196857805e-12
cg10831642	0.000174492
cg15778232	4.951124954466479e-09
cg24688401	7.644881172552687e-09
cg13399741	2.8875046236720436e-05
cg23074224	4.785061236134425e-14
cg01033357	2.4951818389240543e-11
cg00609985	3.977057290760477e-05
cg19653594	7.300293702883209e-11
cg24581547	1.651553734327571e-06
cg20523466	0.000497026
cg05915866	7.547223723758378e-08
cg23911970	3.034545791313903e-06
cg24880892	5.422795654186352e-06
cg23263176	1.4507490913029386e-06
cg04332818	0.000123706
cg04572429	2.877827350866724e-07
cg05469585	3.9601643616493654e-05
cg23669690	0.00158061
cg26114457	3.5728956460090444e-09
cg08670776	0.000324888
cg13006686	2.0781487641841068e-11
cg02622928	5.904277067259045e-11
cg05611362	0.000107557
cg02668248	0.000247275
cg22623703	3.385104208053491e-08
cg13032396	6.431433151599109e-07
cg12629485	0.000451542
cg24454374	1.0020577405622788e-06
cg24252262	5.974812254949668e-07
cg19941257	1.0205966072263095e-09
cg12463851	5.989578971687948e-07
cg23197589	0.000127236
cg23561164	0.0015993
cg07921759	0.00297009
cg05280786	6.585091266542165e-05
cg25473366	1.025253177910912e-06
cg21690631	0.00215149
cg23589993	0.00017032
cg05944174	0.00016722
cg15986194	8.99911088780847e-06
cg25908283	6.683757496406262e-05
cg24119717	7.341840480012962e-08
cg06975067	0
cg08697545	2.6373930595013917e-08
cg07407736	4.073277100891115e-05
cg18064805	0
cg24634746	0.000190306
cg03708694	6.506465956934715e-05
cg08814569	4.1171585030141955e-09
cg24007907	8.232747816805386e-12
cg07231582	5.091395027800871e-08
cg25834419	2.5663483518290064e-05
cg23111276	7.278118154818713e-07
cg12931138	4.696243394164412e-13
cg27426442	8.384524758597856e-06
cg10167785	2.2004187131274833e-06
cg14935012	2.408628851924277e-12
cg11084571	4.0180321441596334e-05
cg06884314	4.2054137949776305e-12
cg06552989	0
cg06371658	8.179245092332366e-08
cg11546777	1.394266478160766e-06
cg25779915	3.764970731956474e-06
cg01006943	1.1457501614131615e-13
cg09584225	0.00011117
cg00062245	0
cg20481655	0.000106127
cg20097985	9.313862086146596e-05
cg11461825	1.1102230246251565e-16
cg20391993	1.741828903334408e-12
cg10900603	7.598790825946722e-05
cg16933799	2.5332735908989434e-10
cg18261883	1.010858063921205e-12
cg05455266	9.995966276932222e-10
cg04956239	1.4669845671555493e-08
cg01496136	1.9984014443252818e-14
cg14822875	2.225744003658825e-05
cg12085600	1.7243004801770212e-08
cg10772452	1.1102230246251565e-16
cg10699852	7.130339086947046e-07
cg26693173	9.523493105234593e-13
cg18345924	3.226200496653231e-05
cg08946781	1.3587383271063125e-05
cg25676947	0.000449195
cg25408093	1.223665613281355e-11
cg08291065	8.999056685099482e-05
cg10686258	1.3613221661046282e-11
cg09320924	8.736233958472894e-12
cg19351143	2.2118550924155045e-06
cg10825530	3.5292571513023674e-06
cg05445162	5.6351722889869116e-05
cg09308553	6.445518674347284e-09
cg10293903	0
cg07694417	6.561862164744525e-12
cg05720871	0.00074959
cg15171376	0
cg07012076	3.7404131727480916e-06
cg01481182	0.000395941
cg23825301	6.048433975891498e-10
cg24678972	0.000154492
cg09629937	9.885254836916602e-10
cg20779373	0.00068068
cg02705762	0.000846677
cg18375610	3.260012058581285e-05
cg00009919	7.726500945270942e-06
cg08773897	3.0164534542409527e-05
cg01713250	0.00105863
cg19809667	1.4650762381052118e-07
cg22695998	6.183942247162122e-14
cg04861230	0.000170832
cg24180759	0.000964067
cg19575580	0.000725909
cg21520537	3.897680476705467e-06
cg08288839	8.827324601745623e-05
cg10710542	1.1879055841657049e-05
cg07989638	2.4614518592258605e-06
cg12313149	0
cg22821894	1.1449663439577762e-10
cg10402316	4.7756361865047836e-08
cg04402562	1.363671600396188e-05
cg15553129	0
cg14678722	4.6415491130713527e-05
cg13113206	2.849789403347458e-07
cg00990977	0.000750345
cg11871321	5.519506678153263e-06
cg27071195	0.000326441
cg23997658	3.8157173609665307e-07
cg21679873	8.179986354939217e-09
cg09127909	6.770717569570817e-05
cg12113013	7.173805880444917e-07
cg17030981	4.261746927580745e-07
cg21302951	0
cg00326690	0.000229902
cg11942221	0.000110954
cg00739667	2.946121124836054e-10
cg13373719	3.911623758012794e-06
cg04588380	3.652337317028298e-07
cg27249554	6.908149569051503e-07
cg21112452	0.00273797
cg25587511	4.887523350438627e-05
cg18143317	0.000239839
cg06466900	3.92066898177168e-05
cg17044238	0.000603564
cg16609872	9.560574996125837e-07
cg04927066	3.3734681714747694e-11
cg21536969	0.000271391
cg04380260	0
cg16457059	1.596281995475124e-10
cg21483173	1.717767673214965e-06
cg11919725	0.00184485
cg17260354	1.1259770893445875e-11
cg01172150	0
cg07833564	0
cg21193639	3.899366518567149e-08
cg20406223	4.84204518702569e-08
cg22849149	1.1030988233962091e-07
cg08281583	1.6653345369377348e-15
cg04128718	0.000145919
cg21224509	7.632255501732743e-05
cg00246208	0.000108278
cg23645091	0.00116857
cg09582658	0.000139421
cg23424158	0.000371649
cg00781047	1.1297998536718978e-08
cg18887839	1.420907101978841e-07
cg06424564	2.4405698018092892e-08
cg27171248	0.00204297
cg06822995	2.6622748801052865e-06
cg11339420	0.000919621
cg12617794	6.568901089742951e-07
cg22382697	1.5299983502359282e-12
cg05528339	8.99149689148615e-08
cg12975709	4.382272322800418e-12
cg12117135	3.219646771412954e-15
cg08965162	1.5314351777817592e-06
cg00788521	4.94903033337879e-05
cg18884037	0.00123527
cg05404009	6.795776359425076e-07
cg08850922	0
cg16029534	4.107825191113079e-15
cg10794733	0
cg25726077	0.000236265
cg23583267	3.0290049520154128e-05
cg08250135	2.528139390101103e-05
cg24929847	6.12960282430075e-05
cg27269062	3.102754150352549e-05
cg04629898	1.1102230246251565e-16
cg23093741	0.000728311
cg05793930	1.5480164627934556e-07
cg01067224	1.7533207496978065e-07
cg10254427	3.102944258204232e-07
cg10110230	4.933576880361557e-10
cg01836011	1.7536970251530448e-05
cg19924104	5.551115123125783e-16
cg22425585	2.712193769571769e-08
cg15112937	0.000324863
cg02719508	1.496470725115273e-10
cg23012700	9.683237557345237e-07
cg01201151	1.5304646439062708e-10
cg22598533	0
cg18267392	5.167989660870287e-05
cg01966397	0.000689228
cg26401624	0.000118746
cg10620434	2.560396339390536e-12
cg20871800	1.2323475573339238e-14
cg22867714	2.9871157298022588e-05
cg08024103	1.1043866443571915e-07
cg02017489	2.263273257674392e-05
cg03132679	3.036009240009463e-06
cg19626016	6.427065879499594e-09
cg08831123	7.808531599096113e-12
cg03835292	5.551115123125783e-16
cg09007434	1.8485388331157537e-07
cg10819004	2.751113004073602e-09
cg05089849	0.000726074
cg12468403	1.252767622861306e-06
cg14550313	1.0401620919475718e-05
cg09554259	0.00285001
cg10708221	4.00733134364728e-06
cg03804743	2.4589317360046437e-08
cg11850394	0.000869817
cg04593396	4.81559569998069e-10
cg00586070	5.296445651725712e-06
cg25501730	1.0489143359437847e-06
cg16694619	0.00115163
cg03116426	1.6229872945805468e-05
cg03251789	9.030160830203471e-08
cg19897047	6.2154056346130915e-09
cg09208010	6.41772661125195e-07
cg17092391	2.0473831163769773e-06
cg26417800	5.664546256722858e-06
cg22166900	4.6342487658446174e-06
cg13540592	0.000492032
cg10082602	8.043826450865321e-05
cg09074040	9.230048225727927e-08
cg21115977	1.0555892407615453e-05
cg12656424	1.7084975874270825e-05
cg09725698	6.9644295426885e-05
cg07823755	1.5247660356543236e-08
cg23187629	2.8324564915749306e-09
cg22610106	0.000336061
cg07765432	4.5067219916816725e-05
cg21174565	5.8820783150448364e-05
cg19645218	8.087746932061712e-06
cg24352975	4.2646465855833426e-05
cg16479592	1.2561416270484571e-06
cg04254523	1.2415427874667984e-07
cg13609233	4.71630957702418e-05
cg07177789	5.928882780281697e-07
cg04679564	1.188855458522653e-09
cg01060938	2.4004448428982528e-09
cg26086831	7.90900678282469e-12
cg20579480	4.32003810502124e-08
cg04249873	0
cg09452082	1.7916707395482234e-07
cg19641966	1.1723445601075078e-05
cg26909924	0.000153287
cg22461715	4.386148276802615e-07
cg02301939	0
cg06856863	4.474198789239381e-14
cg00767544	6.589302991988344e-05
cg15656004	1.0826192753388142e-07
cg11407612	1.520591952353101e-08
cg09223820	0.000229637
cg06385639	0
cg05412396	0
cg08279598	1.6003142138121262e-06
cg06858185	9.36586211919277e-08
cg13405226	2.5585121378512987e-05
cg26343183	2.7385427259218886e-11
cg20840426	3.7899635774163443e-07
cg17604264	1.8729890582935838e-07
cg20254457	1.3654164850773753e-05
cg26375196	0.000233274
cg05146057	1.318944953254686e-13
cg00658836	2.6851016854401166e-08
cg02652678	5.10928773067576e-06
cg12421110	3.892305621711056e-05
cg08208227	0
cg21167563	5.637460286256335e-06
cg10220494	1.9650681988725438e-05
cg18763868	1.650080072579385e-11
cg03106245	0
cg20582388	0.00293476
cg12338350	3.188206344262312e-06
cg23863750	1.1919653540859443e-06
cg11477892	5.857547525878193e-05
cg09365932	0
cg16718262	1.3446788127424725e-10
cg11308773	0
cg05144814	0.00279049
cg18276112	1.3322676295501878e-15
cg05460956	7.762305576086703e-09
cg26022154	1.9282632013339907e-06
cg21109637	0.000136137
cg10006161	1.0512642218962753e-05
cg04214965	1.2601952814605966e-10
cg13899648	0.000159249
cg17827162	1.5812114007029976e-07
cg04137391	2.2340129746112325e-11
cg08220944	0.000157419
cg01970322	0.000526851
cg25800329	2.7127694357531595e-07
cg27599848	9.301614589674045e-09
cg21747072	6.790874759121657e-05
cg18584881	2.220446049250313e-15
cg10637565	0.000275597
cg26342181	5.413891557282113e-12
cg05323565	8.145193408637397e-10
cg11745705	1.4025591799082804e-09
cg03302605	2.215046832843015e-06
cg27374199	0.000410711
cg03410224	0.000468704
cg25148278	3.149801540369701e-06
cg20403795	3.920747773022981e-05
cg09608064	2.184659226411867e-06
cg23004960	9.263892523647677e-06
cg24325030	5.399708016984306e-05
cg23261319	3.2336219155326695e-05
cg19825127	2.2619978623517056e-07
cg17552686	1.2238055790980695e-08
cg13753657	7.281179615448163e-05
cg25442687	3.829730431204048e-05
cg01803415	7.157192244644506e-06
cg10595547	9.992007221626409e-16
cg25625951	6.807860386537357e-09
cg11582816	8.257435329617202e-06
cg25337647	4.352031595988848e-06
cg00095431	0.000243189
cg08597799	4.1752352686330596e-08
cg17038645	3.4861002973229915e-14
cg16109875	1.7978953727793012e-05
cg05789265	0.000359595
cg03120102	8.620804403669524e-09
cg21552653	1.566411333753237e-06
cg05733931	1.2674344729290965e-07
cg25251833	9.642685226407544e-06
cg26304038	1.3000711618360583e-13
cg10743291	0.000153157
cg08467089	8.627321079757166e-12
cg22501604	2.0095036745715333e-14
cg04519916	0.00452914
cg01164574	0.000142629
cg20570867	2.4616115404385575e-05
cg10090316	0.000855883
cg20299485	4.145676618327876e-06
cg26242755	0
cg17671100	2.5918029122884434e-07
cg18926062	2.880600973553804e-05
cg13680953	3.013781305627461e-07
cg19804476	9.400866378628248e-05
cg23400169	1.0888445256540535e-08
cg00980362	4.3298697960381105e-15
cg11967658	3.3173463975799677e-13
cg10187218	4.044759405186227e-08
cg18692507	9.88636376646479e-05
cg16707499	0.000960352
cg15207999	5.1958437552457326e-14
cg13464738	0.000508171
cg25290482	0.00168959
cg04480665	1.5625951665931836e-07
cg09330699	1.8207657603852567e-13
cg20428356	4.35999145675936e-08
cg23855121	1.6512931022560906e-09
cg14339133	2.1460611066004276e-13
cg22000700	3.7933101104670186e-11
cg23915349	3.1956359780593857e-10
cg02150582	0.00181539
cg18537677	1.8108735733157744e-08
cg12981230	5.842802708322381e-08
cg25426723	7.648707816065858e-05
cg22810288	1.0014662288337917e-07
cg03803009	0.000946642
cg21223521	2.456876380119155e-08
cg00890930	2.1526497650192766e-05
cg16341707	0
cg13469457	6.9862185360092255e-06
cg27051119	2.157240386324588e-09
cg23298667	0.000258544
cg11611232	2.220446049250313e-16
cg20449880	0.000133355
cg12633491	2.590082592845988e-10
cg13217313	0.00017685
cg04726702	4.021494016681615e-07
cg04591012	0.000519358
cg03205140	5.370586860564686e-06
cg27115990	6.615283705269093e-07
cg10879786	6.805640850870986e-08
cg23084667	1.597348902016016e-05
cg07809176	0.000623386
cg18332677	7.378579838568378e-06
cg14204425	0
cg02603284	5.551115123125783e-16
cg06997537	0.00144501
cg17868815	4.7678474501822166e-09
cg17903275	3.434891215903235e-08
cg21857346	1.2435150797962535e-08
cg09919982	1.3638338524413207e-05
cg07600374	1.2951939193706075e-05
cg04052769	1.5575288736524584e-07
cg23687964	0.000180983
cg08173973	8.272344339310678e-06
cg06543365	0.00010621
cg27445555	2.9436045495878638e-05
cg18185987	0.000845069
cg19311448	6.239744875236042e-07
cg15486260	0.00420675
cg20978220	4.48592398782921e-08
cg12746016	4.5030423834191424e-11
cg22696167	4.7827630744734506e-11
cg12468119	3.19300141882195e-13
cg26397331	1.7292972063431833e-05
cg25212053	4.595787638839166e-05
cg15770238	5.3179682879545e-14
cg06571387	6.687455478271431e-09
cg08285698	3.869350513330261e-07
cg16496742	1.3184588210091164e-07
cg15087683	0
cg10568409	2.3209724731021453e-07
cg12592691	0.000123238
cg12832956	8.458786468479307e-05
cg10582034	5.421228221891283e-07
cg24028698	0.00288846
cg15440370	3.5560443478743764e-13
cg12795643	1.5374581086025074e-07
cg03817919	0
cg05845650	4.6264064801349036e-08
cg19445748	0.00191909
cg04650032	1.4150218275998938e-06
cg24617568	7.25169737036957e-07
cg24087434	3.4923309466527996e-08
cg11173754	4.0362162501139665e-09
cg12294361	4.671565245750742e-09
cg15867796	0
cg21833554	0.000246967
cg10682302	0.000951824
cg04074624	3.5510061557886274e-10
cg13259312	9.966804570549215e-07
cg01789576	2.8321789358187743e-13
cg22648375	2.4108044573978304e-06
cg17715008	5.946799719325213e-10
cg24870471	3.265596653312386e-06
cg24038905	0.000131846
cg24287856	0.00171137
cg16160118	0.00170305
cg00645753	8.881784197001252e-16
cg14236539	1.2993239236203102e-05
cg09269962	2.7805228445032526e-05
cg02013714	2.069893777489895e-07
cg02063365	9.330246480754312e-06
cg03497182	2.340179091619987e-06
cg18638857	0
cg18281723	1.7908137306399396e-07
cg27489640	2.1154474210027807e-05
cg01722378	6.138412009359939e-06
cg02488088	5.726563012897756e-06
cg25078315	3.530509218307998e-14
cg15676719	7.959197789730865e-08
cg05559155	2.6382785450751456e-06
cg10872090	0.00203576
cg14997711	3.7896377502733003e-07
cg20299559	5.964711907724407e-06
cg00475883	1.0236878311586928e-05
cg24394172	0
cg21899542	2.453773466859488e-06
cg04962892	7.09432512735475e-14
cg13937693	7.467752324297194e-07
cg00346095	0.000727961
cg09097737	0.00151875
cg17201960	6.582523742248991e-05
cg23453101	0.00186003
cg01253202	2.06294357152359e-08
cg20237610	1.5859700797093979e-07
cg10324292	4.0710875701122085e-05
cg17313552	0.00044079
cg12940965	1.519864603061194e-07
cg02699761	8.984546873147536e-08
cg15124207	0.000127384
cg10832581	5.260484159164136e-06
cg06772202	7.286059692701574e-05
cg02249293	6.772263325793837e-06
cg04841160	0
cg09303339	3.042011087472929e-14
cg01903569	0.000258625
cg06834177	2.3987492392407717e-07
cg08391841	6.043900269148139e-09
cg20362825	1.025187538916672e-05
cg11895044	4.3206900279813e-09
cg27410689	5.201852451508504e-05
cg09187557	0
cg03875996	4.092948202583102e-11
cg07418114	4.6629367034256575e-15
cg06041997	0.0014963
cg00596521	4.954688104241711e-09
cg12325536	6.913114525275432e-11
cg03137548	3.03639558785207e-06
cg04087185	2.7224942555914566e-07
cg23007040	0.00299895
cg13886435	2.4464741343876995e-10
cg14577155	3.5464964298626e-12
cg15767271	6.844964263175157e-07
cg20156472	1.4356726709685574e-06
cg08818417	1.602717958348876e-12
cg25614094	4.616497094156458e-06
cg25065836	4.846596846164175e-05
cg24410653	0.00105671
cg06707899	1.471447963474759e-09
cg05350944	0.00088848
cg14744870	0.00438334
cg03556763	3.4758621536568057e-09
cg06222087	8.850253863101898e-12
cg02309157	2.0776814527279086e-05
cg03817621	0.00129647
cg04329737	2.560376801019615e-06
cg15325849	9.330012351593808e-08
cg27128467	0.000222824
cg12845629	5.936994659228034e-07
cg11969556	1.1191048088221578e-13
cg13850024	0
cg17929959	1.1102230246251565e-16
cg22655503	9.01850816248384e-11
cg06661165	2.18085549619218e-11
cg17289076	1.2592704656810838e-11
cg09961381	0.00049949
cg16729883	3.257788205868195e-08
cg01351758	9.796252972149588e-07
cg05074133	0.00283814
cg23889019	7.265735456951639e-06
cg17083583	0
cg17449381	0.000274178
cg23681967	4.783991985490843e-05
cg22711405	1.1230467369394148e-06
cg20184458	0.00015108
cg16209776	0.00260728
cg00745735	1.8532730905462813e-11
cg10335452	5.762254171814973e-06
cg04905434	1.0687348905857874e-07
cg20056648	6.941191457499052e-06
cg26540167	0.00160927
cg12845923	0.000508624
cg20769466	6.756817327868703e-13
cg19255736	0.000165422
cg01488845	0.000277731
cg15502698	5.572620143112772e-11
cg20083224	0.000850782
cg15553098	8.496629981369352e-06
cg20545330	1.182308121427944e-05
cg27565271	1.7782109118513745e-10
cg20461680	0
cg21977507	1.3236760065815645e-07
cg02956521	1.6900458810198415e-10
cg09296944	9.36278011404168e-05
cg20103825	2.6562922980089e-06
cg11822964	1.968911367278281e-09
cg02644266	0.00570303
cg26451345	0.000119401
cg10116566	1.588343860436936e-06
cg06828129	3.6051922694957383e-06
cg01025233	5.19430849443836e-08
cg23133460	0.0010698
cg27508545	1.7316422136315346e-05
cg04094169	2.072508831219011e-11
cg00636795	3.035777518256566e-09
cg00314343	2.789739180975026e-05
cg24615179	1.6771731871090267e-06
cg07231563	0
cg13329032	2.370578178201299e-10
cg13199232	2.3702779738954405e-08
cg00787955	4.1101450021230335e-09
cg09283548	1.6854406759136964e-11
cg00602811	1.2323475573339238e-14
cg00956473	1.2989609388114332e-14
cg08754159	1.9257517663739954e-05
cg02558542	0.000355709
cg25518132	5.117801737952732e-10
cg11248189	1.0785713273842035e-05
cg02746680	2.4442489365839037e-08
cg06926938	6.0834695059241994e-09
cg22335882	0.000275212
cg20281583	2.823847584321193e-06
cg15081220	1.5353382545324479e-06
cg13696241	2.376551239580138e-06
cg13674486	1.8122356341132573e-06
cg26505330	2.5348502046274035e-06
cg03632036	2.011004309743214e-07
cg27437083	6.5786025778002966e-06
cg27504745	4.443889700667114e-12
cg19111044	0.000530472
cg04472227	3.3391789333592214e-10
cg14696064	0
cg08125679	3.6455668136814445e-05
cg03908214	5.253259816040412e-08
cg02276537	9.80380709947326e-09
cg19809039	6.730271007171496e-08
cg19317960	2.7733281412811728e-05
cg07824737	0
cg07410633	3.4250158265081154e-11
cg25500738	6.586534697128332e-05
cg04576407	1.3746300117079002e-06
cg25594260	4.113243257108934e-08
cg19522770	0
cg16190225	3.5915714846623814e-13
cg10828127	5.673022385188631e-09
cg06242807	2.5612586940226834e-08
cg06859186	7.381112232529574e-08
cg08790143	1.1436906754980214e-08
cg18649133	3.637090628672013e-13
cg18786720	0
cg06029665	4.1694982274353976e-05
cg24365551	9.31406995974271e-09
cg20224780	5.511480161146665e-12
cg08314372	1.885078312924282e-05
cg04019636	3.262559125560838e-05
cg27449328	0.000116303
cg06588136	3.673736534093308e-06
cg25518400	2.6574711176063914e-07
cg01235387	7.68262756234428e-06
cg10060631	1.8924257716435022e-09
cg02780788	0.00127603
cg20944143	0.000466143
cg14717188	7.284802001961133e-06
cg19403132	1.609823385706477e-14
cg11394276	6.839328193120053e-06
cg00527307	3.3812390554111005e-08
cg12290171	0.000404972
cg08752700	1.2064975382086729e-06
cg04048802	6.695980436788318e-10
cg15553112	9.365694109142453e-09
cg02838443	1.175554986465599e-06
cg23883630	0
cg04248917	1.98726719813358e-06
cg08024668	3.888426860276795e-06
cg09847250	0.00062421
cg07354458	3.2862601528904634e-14
cg10120255	1.2293856506140344e-06
cg18427465	2.4397350266491813e-05
cg12608643	1.1552862955177545e-07
cg09090376	1.322399757919257e-06
cg20303572	1.6646327584135534e-06
cg05155131	1.6986412276764895e-14
cg23266693	3.692314209935432e-08
cg00971426	0
cg12429593	4.857253720347288e-07
cg10362455	1.7763568394002505e-15
cg18336453	1.283417816466681e-13
cg23662846	0
cg09493966	0.00482016
cg07685357	9.992007221626409e-16
cg03629778	6.174687428028847e-10
cg24283375	0
cg08665249	8.104628079763643e-15
cg26899501	3.698982786737304e-08
cg22272752	6.623728721066868e-08
cg05881870	7.901378724528563e-06
cg04304255	1.2111610603326994e-09
cg00395130	7.877143382017948e-11
cg02098413	5.8687302346926984e-05
cg12801791	2.330540205264242e-10
cg24425686	7.771561172376096e-16
cg10429902	3.317684260650822e-08
cg23479988	0.000135093
cg02024242	4.758891077105698e-05
cg25304659	3.6588320040387146e-07
cg07208825	6.430465867568458e-07
cg08294772	1.6615174891487783e-07
cg00544467	9.97879556763337e-12
cg11280399	1.2338946543399842e-06
cg08679831	1.0522361341136488e-06
cg12796332	6.561901255142111e-06
cg17750096	0.000211854
cg10492042	3.2570321006897274e-07
cg10473375	9.725064004439954e-05
cg05816827	6.20383860949758e-08
cg21671658	0.000994999
cg27349687	6.5424036188588275e-09
cg08860871	3.074082433052183e-09
cg11341287	1.4872094822426796e-05
cg09085653	4.560410937770598e-10
cg13903164	8.249214282962658e-05
cg19975368	1.0696616894678712e-05
cg14534089	0
cg10993409	7.565855261393306e-05
cg16509750	2.0407787681975265e-09
cg22629903	9.070931137333815e-07
cg08511440	7.63494822919597e-11
cg15080477	9.207934770216752e-08
cg13464117	7.677800153815806e-05
cg25295395	1.9714274990256797e-06
cg13261438	0.000867551
cg04211115	0
cg22364929	0.0012843
cg23120345	1.1660807498481418e-06
cg21971800	1.7615783389768325e-05
cg12823103	0.00340606
cg09199013	1.1898629322937282e-06
cg10518572	0.000713982
cg23861549	3.3631074747297873e-07
cg11570082	3.1922411066753753e-06
cg08315620	1.1914289626546726e-05
cg12768979	1.520860715142902e-08
cg22740700	2.516349919545746e-07
cg23296030	1.5515861356840688e-06
cg02559928	1.2267828783607548e-05
cg06962944	0.000296781
cg26314731	3.5083279281700186e-08
cg00401134	7.926992395823618e-14
cg14142234	6.83744658669383e-08
cg06990256	1.2023468753952216e-07
cg01254897	0.000865246
cg00699556	4.301255133287718e-06
cg00689534	0.000315787
cg15221912	3.6036372996761656e-08
cg25973315	6.395559684069241e-06
cg02828223	7.878402134964269e-05
cg15165861	1.0554446205901513e-11
cg14274644	9.732532407624728e-05
cg15096147	6.299760713091018e-10
cg01296230	0.000262921
cg06786401	0.000352957
cg11094944	5.2157906319405534e-05
cg25822086	1.323615750337126e-08
cg26787379	5.673017611229625e-12
cg22480840	5.924560933512346e-05
cg21311989	9.967174700964421e-05
cg26383838	0.0015208
cg14713449	7.71643887749196e-05
cg24588065	1.271169948635631e-06
cg09778980	2.4413085442098748e-08
cg22091536	0.000465437
cg10436257	5.0736029800324545e-05
cg13313522	5.465879944210883e-07
cg17330515	2.0020226422556853e-05
cg04790662	0.00204207
cg03729521	0.000136826
cg05984792	0.000101568
cg24679992	4.065787484464067e-09
cg24968215	0.00142724
cg16470089	0.000179633
cg02087272	1.585192435837879e-05
cg10198972	3.3639757646142243e-14
cg20724032	1.603013355389038e-08
cg11805664	9.992007221626409e-16
cg12044410	2.297712575760613e-09
cg19918297	1.802121540883661e-08
cg13359161	0
cg07640374	3.5139226711722316e-06
cg25394203	2.2554050503886813e-06
cg02721665	9.885801001141559e-07
cg21865249	0.00221036
cg00783306	0.000286421
cg01462546	7.670636566037281e-05
cg25909609	3.1380797604896316e-06
cg15945999	0.00049349
cg17372327	6.293999276985041e-06
cg05121894	1.2012263184146832e-08
cg25022086	2.7644553313166398e-14
cg16828799	2.0161860605494297e-05
cg10599384	1.2580348312196676e-05
cg15327725	8.650125060682967e-11
cg07846885	1.1102230246251565e-16
cg16218738	1.4802813517178492e-06
cg13538517	1.5361971772431815e-07
cg00087182	9.973428749532331e-10
cg06516482	3.042742224845796e-08
cg10146268	2.3307547769579884e-07
cg08522340	3.6637359812630166e-15
cg09469502	6.656003747151917e-05
cg17310247	2.0330943695245907e-06
cg08451967	0.000172108
cg04596201	1.2380874103712358e-11
cg27348120	4.5302489027010395e-05
cg05608348	0.00109839
cg04404543	0
cg18098616	1.3252612441116973e-05
cg23354353	1.5117467586645006e-05
cg09761604	1.9095344197084252e-05
cg12063639	0.000504689
cg10079875	6.337203672934777e-08
cg19808533	2.187993158875301e-07
cg03228292	5.5771966667839123e-05
cg13944766	2.220446049250313e-16
cg15658249	2.8291458065154984e-10
cg18130044	7.851885894805122e-06
cg08965387	8.869663947730366e-05
cg04736751	8.246736626915663e-13
cg04234232	8.21737791645294e-06
cg06924657	5.445162660966396e-05
cg01426579	3.518885716147224e-08
cg00549972	4.3689855511175324e-08
cg22102617	0
cg24418603	8.995858613580765e-09
cg21805880	0.000594396
cg22460173	0.000528148
cg11932707	0.000172083
cg19329566	4.025157260223455e-05
cg06138539	0.000787529
cg20952636	6.847789825181749e-07
cg01255433	8.246659268740242e-05
cg25402130	2.4013956356760957e-07
cg06268305	0.00020449
cg09639890	5.891669994317894e-06
cg10587366	2.980068409652592e-05
cg01428157	9.721549817376385e-07
cg01244015	0
cg09350893	1.6620604892381152e-10
cg13039666	0.000729872
cg22246741	1.5781376163648275e-06
cg20208296	0.000970418
cg22832536	2.0043819392912e-05
cg16880392	0.000864673
cg16146038	2.9814233275526902e-06
cg15037823	1.876115929277944e-10
cg00334245	1.6314204431822077e-09
cg18238374	2.241439850614313e-06
cg17605814	0
cg07652447	2.5192213870539604e-09
cg23231462	3.2148916413454742e-06
cg06028870	1.8216047292796134e-07
cg10988187	6.191669399413513e-11
cg07790733	7.714052285834327e-09
cg23183348	2.237662776061189e-05
cg14282531	0.000615627
cg06944758	3.26839084966446e-05
cg10329339	1.2578775615557092e-06
cg07918509	0
cg12501220	5.282031540487786e-06
cg01667673	0
cg16160471	5.0769055626176396e-11
cg09440559	0
cg04484994	1.1360301465090927e-06
cg10837846	1.2004841565271818e-12
cg17632012	0.000915525
cg08094200	4.57637096540342e-06
cg13049338	0.00077726
cg10392188	1.4718886109932328e-09
cg10207240	2.6973346832770417e-06
cg07779047	1.3560201304607666e-05
cg03440930	3.437360862612593e-08
cg19074340	0.00998456
cg17212314	0
cg08889250	1.3426477486255806e-05
cg08538491	7.227854981195492e-10
cg19934966	0
cg26428150	6.917269624873157e-07
cg20950146	7.527279879071536e-06
cg02172028	8.639922111086662e-11
cg17980032	6.438074443559927e-07
cg10584376	0.000122382
cg23479056	0.000218289
cg00377497	8.960831930915347e-06
cg04910922	0.000387258
cg05346764	3.106315438161644e-05
cg14042851	3.480666123323317e-06
cg13973124	0.000681671
cg01706592	2.3885471378548573e-10
cg08160350	0.000135121
cg08633665	1.3509055429850036e-08
cg03065168	9.817661994482307e-08
cg05135218	1.2211395561401162e-08
cg14199978	1.8318679906315083e-14
cg00707445	4.9523716685317964e-06
cg04889833	5.3428450756509704e-05
cg12820310	9.992838968109208e-05
cg24019344	1.0184530996326657e-10
cg26175108	4.20360078760007e-05
cg04145643	1.797112153534286e-07
cg25370397	5.447415856629778e-05
cg02400725	0.000153354
cg02078690	1.1788348075469912e-12
cg21827634	7.273592474166257e-05
cg24501624	6.277923167341548e-05
cg15353542	4.2819296997009815e-09
cg00537344	0.000172667
cg01408978	1.0154158599950946e-05
cg22495353	0.000958473
cg06430029	7.838370864154953e-06
cg17717841	3.3306690738754696e-16
cg25440538	7.434414195373051e-10
cg11488960	8.38045988527103e-06
cg19122581	1.2474210675517128e-07
cg01496696	7.99530261178516e-05
cg18664451	2.3494036082705172e-05
cg02045708	8.748609283515396e-05
cg06700166	0.00131281
cg25586051	0.00160941
cg06388338	1.0021983243291288e-12
cg21727359	1.240676961167253e-08
cg19000612	3.4028925108842145e-06
cg19138865	1.0839662500927716e-11
cg14792180	0.000123373
cg02587369	0.00114114
cg19841821	6.928027099950551e-05
cg25190697	5.773159728050814e-15
cg14646540	9.167124418230088e-06
cg02907064	0.000184513
cg05354099	8.897581560418644e-10
cg20614854	2.789164542660316e-07
cg00178061	0.000483827
cg08034051	0
cg00995854	0
cg13263079	0.000331707
cg25077752	5.6937341952334464e-08
cg02690638	1.7334228052945377e-08
cg26683023	1.1102230246251565e-14
cg26054548	4.747431187535067e-05
cg07523089	0.000283193
cg13887261	1.665792842020508e-05
cg16825803	3.7128944363473693e-10
cg22325958	3.071342243865516e-07
cg00154652	1.4377388168895777e-13
cg13660942	1.4422918166445697e-06
cg25047379	0
cg00095018	1.015260876480184e-07
cg19924334	0.000474517
cg19535369	3.049061780835416e-09
cg03219879	3.5387361152494634e-08
cg01337931	0.00311771
cg11160051	3.2892397350270386e-07
cg27198054	7.551383098880482e-05
cg10163483	3.0832016086890235e-05
cg14083375	0
cg01510718	0.000546046
cg07016349	9.61300594681802e-10
cg05182026	1.0436096431476471e-14
cg05974995	3.008704396734174e-14
cg26680653	5.6331821609578725e-06
cg08369916	2.0202307882133397e-07
cg18114828	1.3544159782608034e-07
cg08182171	0
cg10214554	8.220557567995002e-11
cg26899625	6.789021012032492e-09
cg11429191	1.024346367173301e-05
cg26719831	0
cg00960906	6.764548188376018e-05
cg09713002	0.000100513
cg02994018	1.099120794378905e-14
cg03491704	5.677896264266735e-09
cg26714632	3.204656950916984e-08
cg21040094	4.72465160489266e-05
cg09891332	2.851668108538874e-06
cg07897508	8.115841332312357e-12
cg26830108	0
cg03997139	3.0289459713728206e-06
cg16638607	2.9925428275845434e-05
cg17209716	6.319416057198879e-05
cg20417513	1.4102431444840136e-09
cg15321398	1.3124396228691992e-06
cg22723190	0.000261114
cg19871598	1.207140637116133e-05
cg13080575	0.00177974
cg25966412	1.975844146673289e-05
cg01552275	0.000165162
cg08087560	1.0419692331176122e-07
cg20303551	3.2797721546407033e-06
cg01770362	8.998557454731326e-11
cg14448919	1.2191706533215552e-09
cg08208138	4.1193483757417937e-07
cg08668527	0.0015114
cg17917903	0
cg02274550	0.000212299
cg06903325	6.704155008918633e-10
cg09125353	3.1199834937822857e-09
cg24817358	0.000373112
cg10540467	2.6863428433721026e-05
cg05974625	2.2289466806713065e-06
cg05026346	1.5196272149742285e-05
cg05587801	0.00014306
cg05996858	0.000939564
cg19809073	1.0334496258757042e-08
cg17890691	1.58970274655168e-06
cg23663201	7.560159577257863e-07
cg09914444	0.00155485
cg27477504	8.316038102584855e-08
cg20057630	1.4653990716539944e-05
cg26404212	7.352095022616911e-05
cg22846863	3.6528868818663796e-10
cg11216202	6.282136673252392e-05
cg24617008	9.696876634990304e-11
cg10737307	0.00169609
cg21952940	1.888075974354475e-05
cg24642483	6.35166252926922e-10
cg10083882	1.5504214128103655e-06
cg26482198	3.5022624093272725e-05
cg11175241	1.864532371387284e-05
cg11013329	3.200226766153502e-05
cg09233851	0.000254329
cg04806392	4.04850038907556e-05
cg23667916	2.220446049250313e-15
cg00721530	4.395661073708368e-05
cg27021587	4.893629457214388e-08
cg10385805	1.756523528684273e-05
cg12055133	6.6910921248108934e-12
cg11823286	1.9737619538773288e-08
cg10864645	3.842827472899657e-07
cg07013769	6.42945200801659e-05
cg17767245	0.000764776
cg09953526	0
cg16928066	3.783989033967483e-05
cg26317555	7.27238998854407e-06
cg21560352	3.608590829484726e-07
cg12485774	0.000162439
cg27580693	1.0120119907641723e-06
cg08663001	2.3509100439689234e-06
cg01293143	1.3810064203312322e-12
cg17572096	8.04800670550776e-13
cg13594345	6.718351059831207e-05
cg20482145	0.000121282
cg03293239	0
cg03152880	9.308822077835899e-06
cg10494619	8.086626968051291e-07
cg05958020	4.758513361124983e-08
cg25373429	5.100370126243092e-09
cg12642778	4.2255880567831916e-05
cg07125688	2.50794072190752e-05
cg15963988	0.000103592
cg14461667	1.7181619460515662e-09
cg02410275	2.161497086572428e-05
cg14204241	0.000680476
cg27512340	7.180101957560137e-05
cg24314288	3.099100546388733e-05
cg07337775	1.6161283822313521e-07
cg13710434	5.8677669930395915e-05
cg11509088	2.4032484335911874e-08
cg04087207	0
cg12955459	3.459537635219778e-05
cg05784148	1.5753961946085582e-07
cg12057127	0.00130904
cg10411607	2.220446049250313e-16
cg21028785	0.00177714
cg11046985	2.3275981719805827e-07
cg01492375	1.296350468082963e-07
cg23061822	0
cg02116585	0
cg09420637	1.3868249104653785e-08
cg04357523	3.2440716779547074e-13
cg05731136	2.101667350984382e-05
cg17570756	1.8677178497572555e-05
cg11308649	1.4093196747166914e-05
cg11917242	1.6087939536113538e-07
cg21952793	6.571879603023412e-05
cg06731904	5.10702591327572e-15
cg24053397	0.000335056
cg08269908	3.3306690738754696e-16
cg10862331	0
cg17450053	2.220446049250313e-16
cg25615068	0
cg19084240	4.5739536402855663e-07
cg23746574	2.894244124362899e-07
cg10926282	0
cg23465295	2.3225865675158275e-13
cg00580507	4.505037242141796e-07
cg15074033	5.41452982449897e-09
cg21611048	4.939782569324258e-06
cg05120309	0
cg02964163	7.92962323545865e-05
cg00851509	4.798554806839661e-07
cg19458257	0
cg05963136	1.2725170650540463e-07
cg16528322	0.000656507
cg06203070	5.333905098714453e-07
cg04881621	0.0021831
cg25006194	1.27675647831893e-14
cg24990685	9.410336254056517e-05
cg09570535	1.2248746461551718e-10
cg17526958	1.5146593090875626e-07
cg02763222	0.000105285
cg23968866	1.093896818238349e-06
cg21593132	2.878188905497403e-05
cg02180333	0
cg05736499	6.157298531039856e-07
cg02870813	1.907652224519829e-06
cg08090226	5.551146209370472e-10
cg14324081	4.311884183039183e-12
cg20729768	4.440892098500626e-16
cg15328004	5.91368065627762e-10
cg16530177	0.0013668
cg24722577	1.353102255241545e-06
cg09906558	2.0794255206624257e-11
cg16370701	9.659122723881808e-09
cg24330387	3.7102803263078243e-07
cg03036119	6.3065382915894475e-09
cg10773972	9.137024470362576e-12
cg05372302	5.557474422879238e-07
cg25105984	3.8906655674963986e-12
cg25319170	0.00110184
cg26090549	6.86529737503605e-08
cg27520340	5.876425751560888e-07
cg14311180	2.9292800471036884e-05
cg17855943	0
cg10363631	1.4001573786948107e-05
cg25214660	0.000237544
cg01156844	4.237641904047962e-09
cg18484468	5.129580052942728e-06
cg22772462	2.1871393585115584e-14
cg15670475	9.395560334191089e-07
cg23293720	8.100239421027222e-05
cg07694635	0.000194544
cg26301849	0
cg26829189	1.333073398335216e-07
cg23034100	0.000254815
cg01479032	2.58413469023111e-06
cg26567409	0.000639169
cg11651785	1.6653345369377348e-15
cg01735384	3.2743526090506236e-07
cg16650800	0.000187687
cg14210988	0.00190194
cg14619528	0.000182062
cg21739584	1.17524723934892e-05
cg02392224	2.3409162978937914e-05
cg22169659	7.618350394977824e-13
cg21830499	0
cg13505393	0
cg11373451	0.000357709
cg03437916	1.8588955082998737e-06
cg17060838	6.445805000865334e-10
cg08460161	0.000111449
cg23685155	1.1102230246251565e-16
cg20016416	0.000102017
cg02563346	4.991562718714704e-11
cg25761793	6.159472388211906e-05
cg16399069	0
cg22175552	3.1366480244265915e-06
cg10027996	2.84621447821376e-06
cg09807033	1.9325071287656925e-07
cg12835078	7.716912664434972e-09
cg03469633	3.496450906581572e-10
cg08196217	1.3916113669965036e-05
cg16188806	1.7232648552578667e-07
cg13088471	0.000149178
cg08579019	2.0167030598816638e-05
cg11765312	0.000579923
cg01699818	1.6551581205614951e-07
cg02145222	5.944588332695844e-07
cg06513373	1.0318779164464331e-07
cg19670883	0
cg27038144	3.7682813536221715e-09
cg05470166	1.3344880755994382e-13
cg01593740	1.3776900953388349e-08
cg27139175	6.915722916800426e-05
cg09955509	5.002429399425523e-05
cg03642590	1.5045874106944801e-05
cg27372988	0.00523951
cg19534870	2.6047910185456047e-06
cg10898212	0
cg05817774	1.4231392320152025e-07
cg15858917	0.000196296
cg09249114	1.0128181515689505e-08
cg18603943	4.7738464514779366e-08
cg18829969	1.0937770811181302e-05
cg00349361	0.000137381
cg00875981	0.000194299
cg00894039	2.8914557860360013e-05
cg07007313	5.473138901401775e-05
cg22864617	9.331497483611173e-07
cg27493823	8.90430721990354e-05
cg09748471	9.847678228425139e-14
cg18049984	1.6015015980030967e-09
cg26823212	0.00297084
cg15646919	1.5853984791647235e-13
cg11934134	0.000161336
cg23131393	4.526835506446503e-08
cg18030798	1.9993138256069187e-09
cg20504588	0.00119108
cg02308150	1.7611767485492535e-06
cg07536453	6.020523835026381e-08
cg11280652	5.7905993999796124e-08
cg19023359	9.028333636251773e-13
cg24969303	3.284436722594819e-09
cg21147282	3.709133000739939e-11
cg04903089	0
cg02112183	2.113864638886298e-13
cg22003475	5.576994421829795e-11
cg10359727	2.7516889489209717e-06
cg10262659	1.1102230246251565e-15
cg04432171	5.138959369155316e-09
cg00310215	2.713597262449241e-07
cg15640112	1.357196577345121e-10
cg02652525	0.00030444
cg07624539	5.026592475587677e-10
cg14013195	1.0543210748892307e-10
cg01380258	1.345753341475131e-05
cg12538670	1.6163268501401262e-09
cg24164716	7.779599187074382e-11
cg01517033	0
cg16903618	3.495802536335191e-10
cg13002109	2.5120359844477136e-06
cg11366163	4.835035483097272e-09
cg06532751	0
cg14733053	1.7188472867246674e-12
cg14342372	0.000107913
cg21019156	0.000754875
cg04793888	0.000572874
cg17189958	6.331675429516181e-07
cg16808235	0.000236695
cg09957622	0.00516717
cg17328356	0.00168808
cg21449587	2.3576167685890326e-06
cg00760938	4.269191200556577e-08
cg26684289	9.089212427149107e-08
cg17677653	1.7279511155265936e-12
cg21226227	0.000240462
cg02550398	1.1833936641725273e-07
cg12243590	9.108330145668475e-08
cg10550302	0.00611165
cg19745810	0.00068386
cg05840984	2.511432096730104e-06
cg15460047	2.8670217148807353e-05
cg02051806	0.000109511
cg05350238	2.8653885042473348e-08
cg11464216	4.440537303529446e-06
cg08043781	1.171258058652036e-05
cg12141898	7.187818293674653e-06
cg27398263	0.000707433
cg07880956	0.000215243
cg01948226	6.366907001620348e-11
cg03988857	2.6171301792388135e-08
cg06576592	0.00138022
cg18580948	1.939462678901549e-06
cg10137084	1.2537655913469337e-08
cg11402205	5.30246718755123e-08
cg20210376	0.000315245
cg00948857	9.103828801926284e-14
cg13902565	1.8348126351597216e-08
cg17956785	0
cg05573420	2.354979063878826e-05
cg16329658	3.0804119585114975e-06
cg24828855	7.327471962526033e-15
cg03419320	3.008059767939386e-07
cg26203582	2.0317081350640365e-14
cg16056164	4.46951775234794e-06
cg09168797	1.5607063419409428e-09
cg04424246	1.2189630339443092e-05
cg02279770	1.7786527565566423e-05
cg11166963	4.087213123504796e-09
cg25728199	2.832312273604032e-09
cg16583375	7.156442903277771e-06
cg07718800	4.354807593420773e-07
cg19465002	6.878110929697812e-07
cg08795949	5.664579916242474e-12
cg14194715	0.000507525
cg22392700	1.4881029741786733e-10
cg05866798	3.73502255457403e-07
cg05480247	2.828848266744899e-13
cg10956589	1.2099750620553351e-05
cg24864528	0
cg23790345	2.628850064301247e-06
cg24928161	6.560786713905031e-08
cg12608247	7.329532558664198e-08
cg02129127	1.1147508876319101e-05
cg12175729	3.572873827351053e-06
cg22979260	2.3873665152551737e-06
cg15524363	1.8857024243201792e-06
cg16724481	7.599779694444919e-10
cg01429989	2.6941021191717596e-08
cg25067242	7.282174863121327e-12
cg17819831	3.377236934554162e-09
cg25124956	6.426821411831263e-06
cg26097275	0
cg04487595	2.1852131215638337e-10
cg21836905	0
cg18349159	9.49167886843405e-05
cg26298950	3.4311442576040463e-12
cg03214064	0.000549886
cg13997435	1.097762114543599e-08
cg23192120	1.1494608265216755e-08
cg22466595	0.00022947
cg19931745	0.00037953
cg23075337	2.1028150221091835e-08
cg04338074	0.000274186
cg16267455	8.165404345861216e-05
cg09540263	2.3827602309456353e-05
cg21215020	0
cg17657898	9.180632827821e-05
cg23302358	0.00029513
cg26480675	1.7319479184152442e-14
cg12137033	3.5604242221154436e-08
cg04993267	4.2533718458415137e-07
cg27326306	8.320434063957549e-07
cg01186535	1.5964545021507348e-06
cg14640513	2.9607555225297233e-06
cg06759559	0
cg13644369	1.1366196872586443e-09
cg25289484	0.00143437
cg08948575	0.00347155
cg26172342	1.1102230246251565e-16
cg00936309	0
cg01912076	0.0016784
cg09974304	2.084501200427802e-06
cg15951864	7.039602902825237e-07
cg18452091	1.110189026820585e-06
cg23477348	8.208955823985065e-07
cg05613273	0.000594478
cg02393470	0.000173797
cg16681421	0.000168809
cg12530021	3.8314759254198805e-08
cg17029731	0.000413129
cg24477255	2.2607613425762452e-07
cg20542197	9.942982904787012e-05
cg06543730	9.393295730131257e-08
cg24995503	8.881784197001252e-16
cg06151243	1.493529744323041e-10
cg10289744	0.000163157
cg11067939	1.188283915709576e-10
cg27273054	0
cg04775302	0
cg26255831	3.5291904566525645e-06
cg19594038	2.297828855968298e-06
cg16671193	8.894345427612471e-06
cg09391823	8.677564555803485e-09
cg05957749	1.033769181368882e-09
cg06341690	5.351342976445128e-05
cg03348338	1.3322676295501878e-15
cg22950831	0.000198915
cg27139090	0.000876403
cg09218348	2.29868848057313e-05
cg05882172	0.00030147
cg03851401	3.3306690738754696e-16
cg08125020	7.246599209587146e-09
cg00474004	1.5765166949677223e-13
cg21811416	3.513277590450059e-05
cg21041579	4.3243830960548735e-08
cg18419271	9.797496147712081e-12
cg03108028	3.8690424786214095e-06
cg08350739	0.00218685
cg00937966	0
cg23927906	3.117632192406461e-07
cg08780545	8.212198075119304e-06
cg12714796	1.4234885617914195e-05
cg05799596	0.000122886
cg02389180	0.000419186
cg24602411	0
cg11623503	1.701691787481252e-09
cg17355329	2.88501793455076e-06
cg18340948	3.7157308230284514e-08
cg09979763	5.4178428171236526e-05
cg12019992	1.931955252554296e-06
cg16248376	7.761632033087551e-06
cg12960893	1.0062054967008294e-08
cg20784259	8.604916779120231e-11
cg23912266	1.1556368578746756e-06
cg25381737	0.000117728
cg12210255	0
cg07070341	0
cg04525308	6.505240790488642e-12
cg27041069	2.6384450180216845e-12
cg07055321	3.621256768893133e-07
cg00287016	0.000166184
cg18013265	0.00045147
cg18694033	0
cg18571531	1.0380832859979705e-09
cg19622792	0
cg01141413	4.078140158902954e-09
cg21333588	1.2379433034226395e-09
cg03021496	4.2951877277097594e-08
cg14975122	5.981008207478489e-06
cg06986765	1.5272269114907644e-06
cg06307816	1.838062510073346e-05
cg01593134	5.241077909445835e-07
cg06647928	1.8593900481533865e-06
cg06539490	1.9620038926859706e-10
cg27530628	3.101991328890996e-05
cg14446238	1.965904500855764e-06
cg01195278	1.3619030843403657e-05
cg16211511	4.4023152012684363e-08
cg08095183	2.4490427685819327e-08
cg17211349	0.00023812
cg11729411	5.310729965124494e-06
cg26096845	1.1102230246251565e-16
cg20975414	5.719841267293191e-09
cg04610667	2.5767676881116586e-10
cg05889123	0
cg15959611	0.0020947
cg02041497	2.043687441499742e-11
cg19726546	6.428191312579656e-14
cg17451361	1.0352038115613027e-09
cg06403784	0.000108075
cg00049323	4.567112577014143e-09
cg14287794	6.664668816824815e-13
cg08339159	4.205308184912493e-05
cg13277464	8.424384367877735e-08
cg19945091	5.688069965970044e-05
cg08400967	7.254137284529172e-06
cg12580930	1.0658141036401503e-14
cg09026994	0.00011425
cg16224104	8.546653362806467e-08
cg11481931	1.9305572921513026e-05
cg10913296	0.000128357
cg00524377	0.000716475
cg26702323	0
cg04258696	1.0657807969494115e-10
cg24228231	1.3973677770451332e-09
cg07110488	0.000183805
cg16622061	4.969716527192247e-09
cg11384382	5.0026074884801375e-06
cg25569185	1.4814902090654058e-06
cg08358898	3.029514916708109e-08
cg00438564	1.1351114836966048e-07
cg01759887	2.0442692927336026e-06
cg22695084	0
cg21262376	2.0209425244388513e-09
cg26048334	1.5046325586243192e-05
cg04865267	4.551914400963142e-15
cg14267923	7.859934925136258e-12
cg00920130	7.066772722552628e-09
cg15985709	2.753566263891116e-10
cg18470101	7.463055583867284e-05
cg19313408	1.1142766098370949e-05
cg02671990	4.2319691195835674e-08
cg24184014	0
cg17034966	5.378516630960561e-07
cg15818306	0
cg13759686	7.363166409923849e-09
cg11031221	2.511394670001721e-08
cg01410045	7.704059612478886e-12
cg23361764	6.822105568582426e-05
cg02695653	4.3358453690078846e-05
cg06207906	1.8445086470642025e-05
cg10774656	4.4940420051431396e-05
cg08720998	3.082489818950762e-11
cg02130329	0.000555722
cg04838847	3.581387712270345e-05
cg00733375	2.4120916486403132e-08
cg03641745	8.848614940770716e-08
cg26544458	2.2476703404050724e-06
cg27451089	7.019168614119664e-07
cg00851761	3.686273508662907e-12
cg01754642	2.4975753625255948e-06
cg15688151	6.259850415801793e-10
cg09069446	8.497647030480948e-13
cg05977671	1.0320471711677826e-06
cg02739040	3.718331975655076e-09
cg25492319	5.944928438639252e-06
cg26069745	1.177807851249213e-09
cg00849491	9.557527569514779e-05
cg03595927	7.636781974573736e-07
cg25044666	4.981891705402308e-05
cg07231738	6.093150428654326e-10
cg26067229	0
cg18563599	1.2884304292914983e-05
cg25591418	4.7100521169185505e-05
cg20198443	0.00216688
cg01193174	1.993056169213858e-06
cg03040168	0.000568631
cg22756363	1.1102230246251565e-16
cg22587211	0
cg17920451	6.994405055138486e-15
cg21362530	8.583755728430731e-08
cg05005235	7.450238592721092e-08
cg27430637	4.4775603032620737e-05
cg20119101	1.0846675291276142e-06
cg07560817	1.6656676038451224e-12
cg19210626	2.406819188394138e-11
cg20926288	7.738254481637341e-14
cg07637989	2.802357235154318e-10
cg18030799	2.3752410094335374e-07
cg17452291	1.0547118733938987e-13
cg16210627	6.307677080652496e-06
cg10183426	1.6562307081358085e-12
cg10880082	7.626718151465539e-07
cg14613979	5.696150771061781e-07
cg10988251	3.423079985021005e-07
cg19065555	4.5075054799781356e-14
cg19879537	8.264514651523669e-07
cg03756954	0.000558922
cg17551544	1.0189858890008452e-07
cg04746918	1.544873118319856e-10
cg21285056	6.227729502095158e-07
cg23638226	9.895766296508235e-06
cg16401957	1.2631007351160406e-12
cg26046072	1.3918516534872083e-06
cg02859837	2.4471447868101848e-08
cg12382290	5.2115879316971814e-05
cg16659153	3.1539215683551447e-12
cg12951341	2.8184165207223444e-06
cg09641127	8.087860142724779e-07
cg12642234	7.797556911270931e-08
cg08393788	0.000228264
cg24689683	1.3946961363586752e-09
cg02473847	0.000832457
cg26981117	3.895916722562731e-08
cg09523670	7.077469493799171e-07
cg05603546	4.022460713071219e-06
cg10241684	9.636252495948128e-08
cg18816605	0.000117264
cg14236602	0.00215335
cg02062355	0
cg03857847	2.047013669681519e-10
cg12372500	0.00020085
cg15664759	0.000219707
cg06046647	2.5978330597808963e-10
cg26448609	1.1030749080820357e-07
cg01090026	3.783369443477458e-05
cg05502645	3.5746938435998743e-06
cg08894674	0.000262199
cg05465951	1.6657821677590334e-07
cg07696218	7.3895817884750414e-06
cg00704681	0.000542086
cg12822769	0.0010436
cg04939878	5.052468334820759e-07
cg15577824	2.2152336756509072e-05
cg14502847	0.000260457
cg10866825	2.8208702921528328e-05
cg23991636	0.000732125
cg06217755	8.998559564155073e-09
cg15450840	3.2307490016592055e-14
cg17493556	3.341485899088781e-08
cg17811597	1.0772696223959599e-07
cg10509011	0.000813187
cg02633229	0.000124427
cg18398267	0
cg27353689	9.172672654766956e-08
cg20931060	3.466443187494228e-06
cg00525823	2.404080556850374e-07
cg06508673	6.5503158452884236e-15
cg23385852	0.00101844
cg02003231	0.000280363
cg13112534	0.000755073
cg15009043	4.685407221960425e-05
cg21473282	1.5878523001999767e-06
cg22750755	4.552705434868187e-09
cg04425788	6.172117670555366e-05
cg06133671	2.4447845858865946e-08
cg04866173	1.6754599827528693e-06
cg19254362	5.1301859929853144e-05
cg13968943	5.5598858850203214e-12
cg03449197	0.000513646
cg15065144	0.000300184
cg25959035	7.152952657962786e-07
cg12470367	1.2823191041233528e-06
cg08229360	0
cg17792970	3.8357513776343666e-07
cg27180555	0
cg06531701	0
cg10276400	7.993830204888752e-06
cg15466702	3.4710723184616654e-10
cg14721087	6.869922031249587e-08
cg13625875	1.720009878969364e-08
cg11651887	8.074945198055516e-07
cg01620379	0
cg18719157	0.00011649
cg18732158	4.839761924557706e-11
cg01750572	4.879500797949632e-05
cg12961080	3.140274069668436e-07
cg08145839	0.000235371
cg17755610	5.5594510439682665e-08
cg02238043	1.189992548944474e-11
cg08286288	0.000232179
cg12637911	8.198486334265453e-11
cg13180351	0.000909521
cg10219917	2.7395496046134227e-06
cg07157398	1.1199552396590207e-10
cg20217621	0.00082894
cg03523917	1.5764920480165756e-09
cg06584279	0.000768473
cg11785812	0
cg25007422	6.335438633020551e-05
cg07104974	8.151114491139477e-05
cg00264136	1.4808742776484252e-07
cg16913843	8.833254253715062e-06
cg12814059	9.392876090252855e-06
cg24634560	0.00361456
cg20713092	1.9706806434593993e-05
cg11670954	1.5183224399972772e-06
cg07263735	1.1102230246251565e-16
cg01565458	7.757128273055969e-13
cg07939062	3.145796519121724e-05
cg11063328	0
cg22123566	7.492780130236021e-06
cg02428919	0.00132325
cg02599192	0.000512243
cg08272996	5.045670909753497e-06
cg04014580	1.2403167382046831e-09
cg19659642	1.1033920046643608e-05
cg15814605	0.000540021
cg17654506	0.00204483
cg22158248	2.180421864894644e-05
cg18286323	2.928525155709849e-07
cg01770033	1.7903597016033501e-06
cg03087738	0.000691117
cg09847284	3.7879588354883253e-11
cg19188597	1.1102230246251565e-16
cg08792057	0.000207168
cg06606207	1.1244163999890588e-07
cg24089400	4.700497272525084e-07
cg07916624	0.00186238
cg09220440	9.191935048546984e-05
cg01385679	5.459990112255397e-07
cg14110982	1.21285167764551e-06
cg14389215	5.344609196711314e-05
cg00819302	7.248706588858234e-06
cg18017575	8.393286066166183e-14
cg02731183	6.277310848901152e-08
cg00571067	8.742407777162509e-05
cg08903422	0.000111355
cg13044268	2.8873897606196408e-08
cg05796727	4.842360956658354e-10
cg26574970	4.1668002381811675e-11
cg06007957	6.69629104205205e-05
cg15788147	2.6879964920567545e-10
cg10120507	0.00139628
cg01573949	1.8041169346783015e-05
cg11900240	6.340741441901443e-07
cg01465822	9.155897568147164e-05
cg14267138	1.25425053676409e-08
cg05005358	0
cg02673999	3.331089881597471e-06
cg00647741	0
cg21727635	8.939411491715177e-06
cg20099181	0.000808599
cg02833931	3.5048941540050116e-05
cg23200995	0.000416523
cg26224069	2.1248690018960126e-05
cg15091868	8.643788938944574e-06
cg18446411	8.700186556409584e-06
cg15167113	0.000196377
cg03477732	0.000156998
cg14468481	1.9549383223349537e-09
cg21757345	3.979789178654158e-06
cg09218640	5.671274745211452e-05
cg01637251	0
cg06217494	1.3599588122303885e-10
cg24047400	2.599224147026291e-08
cg02932780	2.8922781725171376e-08
cg21237588	1.1166853308708369e-07
cg05683451	2.030615130821367e-06
cg15461193	1.3241106178174533e-07
cg04991036	0
cg13757832	7.4702237951918e-05
cg16162104	0.00470522
cg21468315	0.00192245
cg06198030	0
cg03816901	0.000885362
cg03663161	9.547918011776346e-15
cg20084423	2.776077910260355e-05
cg18159794	8.039085885869213e-07
cg13588668	0
cg19564112	9.625206634789052e-05
cg15671771	3.6532303903102914e-06
cg08604960	3.884905505591174e-05
cg16686805	4.531784378591919e-05
cg12743068	0.000168398
cg10923088	1.0488313013423678e-05
cg26725397	8.217369717899992e-06
cg26228864	4.895188253750682e-06
cg18677121	6.701040424772486e-07
cg19104015	3.0632981706801843e-09
cg05079715	1.0986914021793304e-05
cg14077832	8.881784197001252e-16
cg07560932	0.000150302
cg27205687	3.5996744568778105e-05
cg07761367	7.775591281955485e-10
cg23108673	6.011844355668927e-10
cg17793964	0.00261777
cg20606146	2.9052321515177226e-07
cg03853593	0.000246574
cg15984409	0.000148962
cg01933079	3.2329390983187878e-06
cg04898572	0
cg02493846	8.948397578478762e-14
cg18812391	3.5336125927543094e-06
cg19660013	2.8232860493915268e-11
cg15127088	3.270386330289643e-05
cg08305378	0
cg22290933	6.099276639304207e-11
cg08781425	1.6922531508312133e-06
cg19643744	0.0071611
cg21257734	0.00034382
cg07885136	1.3617751370986753e-10
cg00887049	0.00904497
cg01475210	1.3121357539835898e-05
cg16434326	0.000117818
cg16794961	8.998985144614835e-06
cg09561200	0.000210157
cg13924834	0.000106905
cg14382194	0
cg24233992	0
cg13831082	6.980460183436676e-06
cg00890897	2.052857849266232e-07
cg15130454	2.2193214266330585e-08
cg08675147	0.00130121
cg18662555	1.8938784984712242e-09
cg24021808	8.359979375427429e-14
cg16674484	0
cg05503019	0.00014193
cg07238439	0
cg06975043	6.038832478516554e-08
cg23861541	5.22017473003622e-06
cg06048495	4.818354433666627e-06
cg03809994	7.293055048762653e-13
cg24024262	0.000143357
cg14718335	4.2608585176906466e-05
cg13390332	1.5862297431112893e-07
cg00734484	2.220446049250313e-15
cg26019380	0.000216636
cg14421548	2.649905030638333e-05
cg22969055	5.9997430664870954e-05
cg08893839	1.0894911361969406e-07
cg05949399	0.000555644
cg22884924	3.248148860990341e-09
cg01662427	9.057199434892027e-13
cg04069119	3.5906499995519425e-10
cg13202591	8.91953786852362e-06
cg05352191	4.54848381181705e-10
cg18009691	2.220446049250313e-16
cg24686670	0.00171272
cg25514312	1.440557807486087e-07
cg16578636	8.474718028805839e-05
cg19871494	3.632010836529531e-07
cg15703221	1.9971244924477105e-07
cg02139950	3.803181281014645e-07
cg23261154	2.477861249516877e-10
cg21406720	1.6202776980889233e-05
cg07273012	2.4835355993957364e-11
cg14290888	0
cg10034942	4.7754725575499535e-05
cg22273589	6.374843617873438e-06
cg09714912	7.59609042333409e-11
cg13072611	5.769407174227581e-11
cg20245638	1.6154413463587147e-06
cg20683039	2.4634186591709906e-06
cg25228771	0
cg09934721	0.00228761
cg00853607	8.395639738978389e-11
cg11635857	0.000151272
cg02909068	2.248867758680717e-12
cg19966405	0
cg01412473	0.000113564
cg26431021	3.033581106315353e-07
cg21072150	0.000396672
cg06562283	9.098310993493897e-11
cg03386617	0.000223933
cg00395063	0
cg03222044	4.551697130317223e-09
cg19753914	0.000200955
cg25813345	7.043575931431345e-05
cg21533958	1.0391687510491465e-12
cg21717580	9.933887046287282e-11
cg04313565	0
cg13874153	3.221634070627033e-11
cg27265404	1.0042785897224071e-05
cg20644952	1.2089924616986991e-09
cg15443378	2.7565827532272102e-05
cg24704462	6.883259611178971e-06
cg21278686	0.000224226
cg25467652	0
cg10211696	0.000336237
cg27278500	2.6060834318664128e-05
cg09132194	0.000264954
cg20537589	9.441296633383445e-10
cg20950812	1.3809463615954698e-06
cg08058689	6.671245462719355e-06
cg02435862	0.000178569
cg24529532	1.5276668818842154e-13
cg26821137	0.00113735
cg14422392	6.931669894427728e-05
cg06433802	5.205911923766848e-09
cg03470684	1.898417412160569e-08
cg04019115	0.00141769
cg10309009	0
cg08903631	3.5058829845890926e-06
cg05782189	0.000382985
cg16885725	1.5371395194474502e-06
cg12281079	1.518777603681798e-08
cg12121666	4.9491410969437766e-11
cg24440997	1.6915115130800018e-07
cg08956226	1.2860752462984237e-09
cg26552907	0.000386327
cg01527486	1.1102230246251565e-16
cg23572741	3.6176844156354804e-05
cg15778145	3.476307013805524e-06
cg12107369	8.436880273010594e-05
cg06824757	4.59465798741121e-12
cg04806635	0.00125811
cg26911727	3.645511292837966e-08
cg10195702	1.3504839924460832e-05
cg18392201	0.000580473
cg24059164	4.7847764245601e-05
cg21703505	1.6096515245145326e-06
cg17393083	1.157654849759382e-08
cg16050775	1.2299561239825785e-05
cg05596328	1.7977952460057622e-11
cg22357700	7.790311198352384e-07
cg13251842	1.3388179453954763e-12
cg27390287	0.000263634
cg17442349	1.4808775781194328e-06
cg13843335	4.214939286484309e-09
cg00848556	9.570103792844176e-05
cg15204286	4.518607710224387e-14
cg06176270	4.099730519102618e-05
cg05001848	1.2863365111970282e-06
cg08972160	0.00109139
cg25201811	0.00360813
cg05946546	1.6434548757882084e-05
cg07107453	2.2363910723299796e-10
cg17385342	3.244416554892826e-05
cg15776355	8.96463526097735e-05
cg19468906	1.2004681092081526e-05
cg23363602	3.5243948420027316e-05
cg12408841	7.616858255232728e-10
cg19582233	0.000177135
cg17208162	2.5524037892799e-05
cg26042512	7.319700401353657e-11
cg03448068	0
cg22029028	1.0791367799356522e-13
cg17619701	0.000515376
cg16167782	1.6495803601079828e-05
cg00617691	1.428382804258277e-07
cg22166914	7.154157616351409e-05
cg01269191	8.881784197001252e-15
cg25507584	2.0165018289608483e-06
cg20525527	1.141753358524511e-12
cg06293931	0.000101374
cg06834912	1.3877651150462356e-07
cg13976251	0.000812472
cg01655210	6.015619347099488e-08
cg08783206	0.000123519
cg25689955	7.122444745100154e-09
cg14087168	6.20725693067925e-13
cg04744385	0.000286406
cg26978091	7.415551928069419e-07
cg14616824	7.35935638487284e-05
cg08619385	1.3983139321993576e-06
cg24099956	3.3168036983610705e-08
cg22692488	0.000164584
cg25299482	1.1790202147921036e-10
cg10097291	2.876145369645755e-07
cg23085662	7.882583474838611e-15
cg03124475	1.1214180584140365e-08
cg09897789	0.000327973
cg07856552	0.00268191
cg09676945	1.269291729588673e-05
cg00945666	5.551115123125783e-16
cg23336810	6.661338147750939e-16
cg20246491	1.390645814614011e-06
cg02172443	1.6203279545767835e-05
cg06917199	0.00371655
cg25552018	4.157717583996856e-05
cg12078458	0.00200847
cg18303215	1.442975894327958e-08
cg23330668	8.918976668326195e-12
cg02361702	0.000551796
cg09575728	6.483175028126897e-05
cg14550289	0.00314346
cg20329486	0.000113251
cg03546456	1.325292864340355e-08
cg07310444	7.322571582424331e-08
cg03401451	0.000553756
cg23924737	1.1102230246251565e-16
cg21262449	8.111900437257624e-06
cg03186962	7.905868836854957e-05
cg10951552	0
cg26539524	0.000108421
cg14414759	3.76046753070014e-06
cg13216597	0.000174423
cg25615031	1.3322676295501878e-14
cg04919581	4.404082365461193e-08
cg06242216	2.7292911264353847e-09
cg06322753	1.7958071372947693e-05
cg01471372	7.451617367082441e-05
cg25491558	0
cg01568175	1.3538094421061686e-05
cg00836737	3.8645542321802395e-10
cg27252406	6.783685202926826e-05
cg14735309	0.000603101
cg07601992	0.000439998
cg25869295	1.099855752140222e-06
cg17370665	2.099804774502445e-10
cg26690103	5.4130422033615844e-08
cg08880920	1.3726874460995298e-05
cg14469342	0.000620263
cg15626731	2.1667895745536292e-05
cg10481921	7.990519536038576e-07
cg19128969	0.000193576
cg25738041	0.00282026
cg06297857	2.6723284030083505e-08
cg11819402	0.000380692
cg07816570	2.220446049250313e-16
cg17142664	0.000416822
cg12496673	0.000268941
cg13289650	6.328010071832146e-06
cg22968887	3.323758467366211e-05
cg24944979	4.9667027407274134e-05
cg11933267	0.000160427
cg16408054	0.000231321
cg21114177	2.6201263381153694e-14
cg04509293	1.0886846979474285e-12
cg16301926	0.0028631
cg03059991	2.1660451210436804e-13
cg20950465	7.217052570007709e-07
cg20552903	2.8255855433201305e-09
cg17421020	9.767500742663415e-07
cg23890059	9.120987691568772e-06
cg21282663	1.5950349261051322e-05
cg26471537	1.816028075696252e-07
cg00328586	0.000112375
cg05695631	7.41015839467174e-07
cg01889095	9.757491159501086e-08
cg24595270	0.000448619
cg01949461	1.1202812233324089e-05
cg15294115	0.00226266
cg14839188	2.007958685990019e-07
cg04820679	3.435853856981197e-08
cg24084780	1.1469344918246804e-08
cg15601281	1.5529622809928867e-08
cg25565376	4.2440630701023885e-05
cg18182621	1.837641150359559e-12
cg01604380	4.41713476906358e-09
cg02058400	0.00133716
cg01617659	2.3360430012608902e-07
cg11611676	0.000125764
cg11305312	3.712203252115298e-05
cg20299399	1.1096081390937762e-05
cg06891164	1.98604133139213e-10
cg20042662	0.00212052
cg20159777	1.1254330800625212e-11
cg03044513	0
cg15123752	8.31069446199928e-05
cg12153480	0.000101105
cg18095824	0.000390868
cg01820665	1.9147550212039732e-10
cg07909786	3.7167380284586216e-11
cg19587410	1.0298019930132796e-06
cg05355460	2.3736003351704227e-07
cg12605168	1.980811625834633e-09
cg19952530	9.846900714038931e-06
cg16105864	2.628148454419943e-08
cg14532535	4.05456971652729e-06
cg09732145	0.000373099
cg10913773	2.398081733190338e-14
cg05978318	1.0584130116786383e-07
cg24052541	2.9976021664879227e-15
cg03217434	2.3314683517128287e-14
cg11014884	8.52827398648559e-05
cg23380397	5.6063574544351624e-05
cg14614581	0.000336317
cg10066933	8.402862247358645e-05
cg05635036	0
cg22303758	3.459648802572879e-05
cg01747226	1.2545546201891966e-07
cg22543104	1.159814466689113e-09
cg24362829	1.895382384375921e-08
cg20433580	5.1873314976802476e-08
cg09276739	3.8729289521088894e-05
cg03057481	2.7201203946836117e-05
cg10080942	0
cg08065657	1.1102230246251565e-14
cg03714691	7.955953278515615e-06
cg12975892	2.3426118822555964e-09
cg03832737	1.4184457339694312e-05
cg24348240	6.945169702676779e-07
cg16755475	5.5750971487911194e-05
cg21219880	1.545430450278218e-13
cg01256349	3.286011363012875e-08
cg17543979	7.613552664986756e-06
cg10887810	0.000387892
cg21669441	2.3405055671332775e-11
cg10071009	4.18657009060297e-09
cg04198634	1.5540091662380462e-06
cg26066917	1.1086152507111535e-07
cg16032803	7.938094626069869e-14
cg03101972	0.000119745
cg04463638	1.1743123720098225e-06
cg08030625	5.342880582404064e-10
cg14278787	7.653940770069312e-08
cg20141288	2.800084221610266e-05
cg02605248	1.7285617381901375e-11
cg24457814	1.1455392190384828e-11
cg07731144	1.5124414387557295e-08
cg16672265	0.00060408
cg06737870	4.440892098500626e-16
cg11759666	0.000119704
cg13585073	1.7069679003611782e-12
cg14478898	7.757145703557455e-09
cg04806887	0.000818096
cg05190884	0.00129245
cg13146164	0
cg04800749	9.005280021678885e-08
cg05555243	0.00384112
cg13490977	0.000192418
cg24989628	3.4077539390331424e-07
cg15237348	0.000273489
cg03129653	4.819602783534549e-08
cg22537474	9.992007221626409e-16
cg07144318	7.309153282619718e-12
cg26899841	9.20457043918077e-11
cg21780117	2.3232527013306026e-12
cg16956994	6.969437233994569e-06
cg26747686	0
cg21578752	9.400002504644789e-05
cg10583485	1.0125233984581428e-13
cg03323636	4.4464776305375153e-10
cg17729436	3.271733994836268e-09
cg09652012	1.6458920860662474e-06
cg08821747	5.73097513001386e-06
cg25073179	3.3139876398635693e-09
cg05782417	0.000254565
cg13322471	1.8669722452457904e-06
cg09972632	0.000402142
cg11909340	0.000107527
cg22398624	5.176330568623655e-07
cg24173881	0.000667414
cg21414636	8.572873233525513e-08
cg01439566	0
cg04148095	4.423734947367475e-05
cg00744626	9.040429072015854e-09
cg22388096	5.136193306898296e-05
cg06790197	2.363698126117697e-11
cg05931542	6.854339863471282e-07
cg25903261	9.381563891297517e-07
cg12698629	0.000256118
cg10148727	0.000192826
cg23231587	0.000246938
cg18068411	2.578540878950264e-05
cg16668359	2.9079887160721185e-05
cg14537825	0.000221575
cg17806394	2.28158471915485e-06
cg04100201	3.942182003058292e-08
cg08541237	1.1102230246251565e-16
cg00638073	2.4000447734762176e-06
cg09263516	6.605391514580283e-05
cg06312004	0.000523654
cg27302468	1.092681500836079e-12
cg11799580	3.717550786208612e-06
cg05600654	6.372817855260227e-05
cg00175153	0.000304129
cg09370413	7.951527936089775e-08
cg25486618	0.00352518
cg01904183	1.677253068543827e-06
cg13699583	3.868727262990035e-07
cg01089416	6.642789556654538e-05
cg21418737	4.460876112943879e-12
cg06370132	0.00031719
cg14864853	1.2212453270876722e-15
cg01497154	6.51759815861741e-06
cg12217954	8.285741246982781e-05
cg16987765	3.1728249544338283e-06
cg03579303	2.0220363148859555e-05
cg21068576	5.218048215738236e-14
cg16962558	9.335025567436261e-06
cg16467775	1.6653345369377348e-15
cg09292202	6.262768081910508e-13
cg15793354	4.4593586164820564e-06
cg02845870	2.972907142684278e-07
cg10867021	2.7778187962068657e-06
cg22540572	1.1102230246251565e-16
cg22140708	5.161023496569328e-06
cg14440203	0.00026761
cg21517506	4.7129248281763125e-09
cg06538684	0.000288522
cg13435855	1.312618526649878e-05
cg26722677	0.00330895
cg14577716	0.000127386
cg24765219	3.2356339829675562e-12
cg17615421	3.5770212347685515e-09
cg05185364	9.632183939345396e-12
cg00833342	4.3830008733536374e-08
cg23640944	3.502913364039628e-06
cg13452095	0.00131225
cg27617159	3.913222521723103e-05
cg11767891	7.772117763593656e-05
cg07747559	3.8160381326424186e-05
cg19175386	1.1102230246251565e-16
cg03258139	3.9058764045307726e-07
cg06143658	4.696220603339629e-05
cg22571926	4.411398801806854e-09
cg15051298	1.4570378237266368e-10
cg09796320	9.455970895189125e-09
cg19561607	0.00061692
cg14355654	0
cg24726091	0.0002434
cg03473243	6.111111242601552e-07
cg14766830	2.765802435966691e-07
cg04211501	4.471422392571256e-06
cg12516528	7.33889990562897e-05
cg07418518	2.9446947827915793e-06
cg15847685	7.842074123409759e-08
cg07377397	3.3973402466802582e-06
cg15525648	5.910065425940303e-08
cg05284751	2.1105817094024815e-09
cg13167443	7.173100213808681e-08
cg11553665	1.011945416351523e-09
cg15744128	1.773470259536225e-12
cg14934553	0
cg08700482	0.000117762
cg24569985	0.00028533
cg00445142	6.080460719370961e-07
cg15540096	3.197220266315526e-11
cg04418423	0
cg27126310	1.4432899320127035e-15
cg03516592	0.000297078
cg10583068	4.653252760367099e-05
cg25314534	1.2911368385548627e-07
cg26140228	0.00019165
cg09848615	4.312979855480847e-06
cg24857909	6.786747728249054e-06
cg23863230	2.8691338194164473e-10
cg13503476	9.914814047551346e-07
cg20791583	5.149386472780293e-07
cg05704926	6.560509002717652e-08
cg08139102	7.402789929944475e-07
cg24163184	0.000475483
cg11154045	1.3003641496922569e-09
cg00500505	0.00043779
cg02567197	1.5847772152355333e-06
cg19683989	0
cg21283823	0.000689156
cg22426611	0.000637265
cg01342217	1.1785044539913692e-05
cg23388085	5.759999883725442e-07
cg15701713	5.531079805276562e-08
cg21374153	2.1219972556885125e-06
cg06277901	2.7785342027186744e-07
cg07825688	4.444787835566899e-07
cg03015278	1.876222510688308e-10
cg12647400	0
cg11335411	1.025258766773618e-09
cg06988933	0.00075604
cg23646854	8.46724454461878e-06
cg04720886	4.800491071321744e-07
cg05393284	0.000111193
cg17648101	6.183381096036555e-06
cg18346544	4.038672072548266e-06
cg09858175	5.436011696335896e-08
cg19748878	0.000498631
cg14380858	0.000203943
cg11360019	0.000305179
cg11813389	5.941560276001567e-07
cg25560772	1.55156976155979e-09
cg24031919	8.899992835265103e-06
cg15603896	0.00193983
cg06973811	2.905285012566594e-08
cg05790097	6.114207790064441e-07
cg26619043	1.8199863838219699e-10
cg15035911	3.869454392346761e-06
cg23569403	7.127358115810445e-06
cg23908304	0.00091756
cg20385239	0.00011226
cg26222440	0.00051388
cg25044850	2.5224267119483557e-13
cg06827726	0.000539792
cg14653988	0.00076229
cg17917124	2.8245268542947954e-06
cg06399500	0.00111901
cg15852206	1.7066769064655318e-07
cg09444023	0.000207463
cg23737315	0
cg23931487	1.1102230246251565e-16
cg23043571	9.365574616060357e-06
cg20982653	8.018806099130416e-07
cg22332983	1.3087877448469953e-09
cg08441138	1.299393925791037e-11
cg16669842	5.1068284944832953e-05
cg17384671	1.0247250831207921e-06
cg12178913	1.5700596378565024e-10
cg22124453	0.000298932
cg04209595	1.1235650491658866e-05
cg15540533	2.701954330386336e-06
cg26320006	6.717898948238599e-08
cg17007574	3.887556943027448e-12
cg13522984	3.820603153248392e-05
cg07124687	2.4924506902834764e-12
cg06764804	0.00552605
cg12278070	0
cg14431257	0.000515344
cg08776622	2.926243858336619e-08
cg10763288	2.220446049250313e-16
cg05571129	4.891381744087653e-10
cg12966480	1.1672884880908896e-12
cg14517390	4.576521384080934e-09
cg14313110	4.8068585920546525e-06
cg12658805	1.7197153894255024e-06
cg09540629	1.8660663030356517e-06
cg17800960	6.006706243510962e-11
cg08652722	0.00161768
cg16066271	0.000180363
cg25022932	6.944522734642078e-11
cg25244980	1.3672534844300088e-06
cg03515372	2.6473291336870375e-09
cg25823790	2.5938918357670815e-07
cg09490274	0.00028759
cg02754631	0.000160526
cg17629014	3.6189262697661206e-10
cg16441454	0.000784995
cg04529611	0.000101369
cg13941801	0.000518579
cg22634973	1.5864527469489076e-08
cg04925124	7.230838028338127e-06
cg00808502	0.000494213
cg06426432	2.0592811279307455e-05
cg01774645	6.027403725372693e-05
cg27532184	6.316526333960404e-05
cg20252015	0.000834463
cg16430279	0.000766815
cg21612878	4.675559822642228e-07
cg21732375	1.460470002623282e-05
cg06629935	1.0547159812190898e-09
cg25189267	6.550521117831831e-05
cg21464115	1.3211653993039363e-14
cg12940001	3.47499806707674e-14
cg14567043	3.735850248487438e-06
cg23019585	9.255185312584402e-07
cg08370996	9.71115418635371e-07
cg23619338	4.3927275258037746e-05
cg17298704	3.7898554848370125e-05
cg07036235	9.578449144953538e-12
cg25985563	7.877069663209113e-09
cg10809358	0
cg05510976	3.781686075399193e-11
cg02489772	3.880295429414815e-06
cg03415804	0.000510709
cg06235246	6.661338147750939e-16
cg14807319	1.8343419474597944e-05
cg02955839	6.359566318003829e-09
cg08912818	0.00141456
cg25054961	1.3322676295501878e-13
cg07859951	2.0292970652757703e-06
cg21201884	1.2727878338614218e-05
cg26418331	6.60271289760761e-05
cg05779585	2.3583827177819927e-05
cg03850256	6.738968264530243e-07
cg05264764	0.000575143
cg01807921	0.000428954
cg18906279	2.6266463410973273e-06
cg14823973	1.7745289249138096e-05
cg20145631	2.404687401125205e-05
cg00793227	3.5506571183230307e-07
cg14624798	9.660781236542348e-06
cg12753515	6.552315801044983e-09
cg19499720	0.00113466
cg13890447	0.00224522
cg06693581	1.2212453270876722e-15
cg16653067	2.9556665215313416e-07
cg25260572	3.772615220221098e-08
cg09097152	0.000755667
cg13508543	0.000202137
cg17107323	4.9985303029576045e-05
cg12840847	3.366879645894105e-05
cg06437892	9.54496515159775e-09
cg06873324	4.493210599765263e-05
cg21179654	0.00010558
cg05420679	0
cg05982017	3.5448315406361175e-06
cg00177175	5.923705970189985e-12
cg25832123	3.253816443593571e-05
cg08610041	2.420027774618916e-06
cg01062024	5.7806902243884295e-06
cg13930136	1.0495271318688992e-11
cg03423112	0.000116641
cg27007984	1.638007244175732e-06
cg00504445	7.487344078072056e-13
cg24390090	1.7831728316153317e-08
cg12306427	4.551359624516138e-06
cg27473406	2.347011474057581e-13
cg11006057	9.98320267145969e-05
cg14091353	2.6597519187099294e-08
cg17388330	2.27994852997071e-08
cg25035104	0.000180245
cg07532652	0.000170052
cg15137474	0.000251039
cg10076783	1.9032944318819744e-05
cg05351583	2.4986230529044917e-07
cg07949679	2.0607370418979087e-06
cg16069986	9.814189366674775e-05
cg03790312	4.347105786450811e-09
cg02069524	1.7798730600482315e-08
cg18181607	4.1776876513743844e-08
cg15440862	2.7614017628074805e-08
cg12981300	4.043499646222415e-09
cg07550370	2.3335634112164882e-05
cg22975268	2.092342314963247e-07
cg07340241	2.3092638912203256e-14
cg25680245	0
cg27310267	1.394886056771405e-06
cg19018510	3.412418779324966e-06
cg27162392	9.002770007260352e-08
cg02672386	2.0435431125065406e-11
cg07328565	1.0739409361804064e-11
cg20377305	0
cg22674793	0
cg13811229	0.002888
cg11914194	1.3885327603824216e-05
cg01495275	0.000863426
cg14405625	7.64216885943414e-05
cg17140441	0.0011981
cg03748603	2.2754022869220236e-06
cg19688761	0
cg23165541	0
cg26634403	3.27737836425257e-07
cg21321164	9.729105751921097e-06
cg00775425	8.837242049253291e-11
cg25208315	4.269146095181586e-05
cg16084416	0.00102594
cg24187984	1.9695797471963594e-05
cg10834530	0.000250678
cg04187907	9.16356460982648e-05
cg00119691	2.412421118425101e-08
cg06582963	0.00120611
cg08881214	0.000439868
cg19084726	5.3771495447385576e-06
cg16364296	2.1576459450112218e-05
cg07921384	0.00117641
cg23666536	0.00014071
cg21581415	8.668467873285124e-06
cg21048735	0.000103899
cg10727673	9.156680997102207e-06
cg19028967	1.1388521237165605e-09
cg14876943	5.411452908887782e-06
cg14359339	0.000344976
cg00130165	1.0066392164276294e-12
cg05189854	1.9984014443252818e-14
cg07605946	3.763345511997862e-06
cg25287268	4.922062757373169e-12
cg10921709	5.4420279426148355e-06
cg11576271	1.920331160754074e-08
cg09112613	1.4555134875138265e-11
cg23881083	1.1644115671671784e-09
cg05788332	2.220446049250313e-16
cg03975781	4.3262848747893656e-08
cg21572185	9.796526460714716e-06
cg00754253	2.339852089860983e-09
cg21382607	2.692311565688499e-05
cg11767757	0.00265233
cg04765439	5.5674354015877725e-12
cg09796529	1.7864428691338752e-05
cg24490633	3.845182744433018e-07
cg06790917	6.329007009586718e-07
cg10892822	6.370263960775446e-08
cg05340005	2.9962386127735385e-08
cg06241765	0.0002661
cg16613509	0.000216981
cg26490695	6.739639668573716e-08
cg01641092	5.7485763844788984e-05
cg00199355	7.94700633299783e-07
cg22388471	8.269907958435851e-08
cg11059104	0.000791907
cg11467948	0
cg22920997	7.036001534732605e-07
cg24512030	0.000447563
cg06330675	2.9277358315482616e-11
cg14662675	2.6716953094307883e-09
cg08139268	9.644097243022287e-08
cg09752625	3.0589833179606174e-05
cg17868723	0.000765457
cg03564557	5.503323168287722e-07
cg18499978	0.000373214
cg02365577	3.143153902707141e-07
cg14994855	0
cg06399786	0.00133336
cg27581047	3.859938381223227e-05
cg19267199	5.209367037739554e-08
cg02691381	1.757765191179317e-05
cg09719773	4.613235760064782e-08
cg15324232	4.7912059940147245e-05
cg14613546	0.000464312
cg10195619	4.916220388562209e-07
cg26334507	0
cg08152588	6.10078064844366e-07
cg18966495	7.500477905431069e-09
cg15267623	5.429799310174843e-08
cg07691624	9.828809544032424e-09
cg08923922	2.779206498271236e-07
cg07622877	1.6930468138554033e-10
cg13068626	2.247635798990899e-05
cg09290694	3.889417121705208e-09
cg03791074	9.992007221626409e-16
cg02808988	6.832000450052167e-05
cg06907626	0.000628255
cg05687869	3.177041939439462e-05
cg02962508	0.000436094
cg17403122	2.773559160118566e-12
cg03948934	2.403410803708539e-12
cg11469779	5.818296649140464e-06
cg01882036	1.7021830478469724e-07
cg09056288	3.241851231905457e-14
cg08496428	2.663120779455852e-08
cg20836426	5.414557691096888e-13
cg24711094	0.00018254
cg04609350	0
cg00297832	2.7721541920877613e-06
cg13862013	1.1102230246251565e-16
cg08435386	0.000429604
cg08629307	8.646146171242819e-07
cg05134847	1.1213252548714081e-14
cg18910215	1.2997125597991044e-10
cg23702015	1.0035398128938056e-05
cg14662229	1.9170921534694685e-05
cg00806214	6.23878660954702e-08
cg10670553	7.16493350205738e-08
cg07534823	3.232611225922888e-06
cg12989719	8.309652410609658e-09
cg08532079	0.00322194
cg05969392	6.908738858779628e-08
cg15972572	0.00040186
cg17776505	2.392023863984072e-06
cg18568496	3.535018447220484e-05
cg04833004	0.00403412
cg24726553	2.3009046890010154e-09
cg01162877	2.8901610216180984e-08
cg03989987	0
cg20920975	4.062261638182463e-11
cg22405177	1.65380472132437e-05
cg25082420	3.506461787594617e-11
cg07738256	2.333294996770263e-06
cg02488326	0.000867561
cg04086366	2.9854826400055323e-05
cg14894743	5.595102866906565e-05
cg10541465	0.000181733
cg08222307	9.241911643298462e-05
cg21452281	2.0938112577084667e-08
cg01586074	5.739875241772552e-11
cg11833426	2.9217363772815474e-07
cg17826531	1.6401651536934736e-07
cg01996909	1.1102230246251565e-15
cg12380384	1.5815942999708454e-09
cg08309775	1.0956053215882555e-05
cg14972382	7.572739666006356e-06
cg25554632	1.6977011130236974e-08
cg17609804	4.376318196719353e-10
cg11800802	0.000506754
cg07106911	3.2965226909320577e-06
cg08162226	7.121192524550679e-12
cg21783852	8.107191742157127e-06
cg02973469	1.7011947406331274e-12
cg01803729	0.00039709
cg13792427	9.992007221626409e-15
cg15030789	1.1664710530823186e-07
cg02347043	1.4152806150802277e-05
cg19345970	1.3137041042776687e-05
cg07474051	1.8758461761692047e-07
cg01171213	0.000984169
cg17706188	2.2312255942846804e-07
cg23303108	2.942354056623131e-06
cg06546806	3.288706884596593e-07
cg25106883	2.015966260593416e-08
cg23581489	2.182711145159999e-08
cg11559761	0.00081786
cg22244122	9.336975637097567e-14
cg24935463	7.973219863233183e-07
cg12910249	1.2838214047405927e-07
cg26829529	0.00200859
cg14042780	5.4352071111596345e-06
cg25840179	1.1765586572787257e-06
cg09431847	4.2261882882144164e-10
cg22232815	1.3655743202889425e-14
cg18432616	0.00132801
cg16951533	1.906246271943246e-10
cg24128806	1.7763568394002505e-15
cg19596297	5.6702660813368055e-06
cg27528859	0.000231445
cg27212023	3.303810558463738e-10
cg04314247	2.751132655021138e-13
cg13913085	1.2727596754302795e-12
cg08965763	6.976110877854325e-08
cg26180383	0.00193665
cg12536527	4.8806839420212356e-05
cg05479662	1.147404393719853e-11
cg15920400	0.000100071
cg26613105	1.0348388812531084e-12
cg22182936	1.2656542480726785e-14
cg18923883	1.894429058069136e-11
cg03155112	9.655134391994835e-08
cg01061877	0.00458817
cg07593817	1.2278577377067279e-08
cg15234527	0.000148282
cg25853079	2.467610227263606e-09
cg06504337	0
cg26823696	0.000700712
cg06920237	2.7730026920580464e-05
cg00214012	0.000328323
cg26713179	0
cg23094970	6.241216888058787e-05
cg10093254	4.748090809414407e-12
cg12810003	0.000377405
cg01289318	0
cg23621013	0.000165538
cg05325182	3.026134898220789e-12
cg25754143	1.4697121819562398e-07
cg09231741	0.000800917
cg00355690	6.377378125022037e-05
cg14377431	1.5081589948007235e-06
cg04727321	0.000577546
cg23995459	5.884560773150582e-05
cg15310506	5.847412299919696e-07
cg04149906	7.1800384919828986e-06
cg21500166	2.187472425418946e-12
cg07383338	7.173997605969262e-07
cg05817443	0
cg18006568	5.135525338317848e-11
cg14517752	7.55542295394207e-11
cg23090429	9.79608632856177e-06
cg05601726	1.6894684954360528e-05
cg02561720	2.6845276286935338e-05
cg00810583	0
cg21398541	0.00039906
cg18362234	7.334964138228095e-05
cg07737182	1.5974289668818642e-09
cg15836180	2.0929681099346453e-08
cg00464046	1.4876988529977098e-14
cg02580404	2.0408444711961238e-08
cg09197214	3.259857872528471e-08
cg12944418	3.4757607902946575e-10
cg15314946	3.585969533836941e-05
cg27539210	4.440892098500626e-16
cg08493581	0.000310491
cg23075688	8.230083281546285e-13
cg03925132	2.6640521666454475e-07
cg07105224	3.406610155087808e-05
cg04693494	9.348077867343818e-14
cg05105054	6.433794702553897e-07
cg06888156	0.000402328
cg18956355	1.034668534183325e-07
cg07887349	2.86732948810986e-05
cg12778403	0.000407342
cg10324013	2.1421642547037045e-05
cg27134495	7.734637808121114e-05
cg24256096	1.323488429960662e-08
cg14634743	2.4802382370125997e-13
cg16201233	6.15421047456266e-11
cg14187844	2.7497832899570085e-08
cg10639435	0.000882475
cg01093219	2.838902813051547e-06
cg12954425	0
cg16694072	1.1790781795362193e-08
cg07197515	4.840960965424301e-11
cg07158530	1.5213427664528822e-05
cg03350736	0.00137231
cg02368356	2.978127744412973e-10
cg09938881	0.000228973
cg14172620	0.000833674
cg16248765	9.088789939770692e-06
cg02295856	8.907737211205635e-05
cg20210559	6.232458993338241e-12
cg00689213	1.654555192853735e-08
cg13529898	1.0126863325687907e-07
cg07507836	0.00300236
cg02470871	3.2742697442245117e-12
cg24141663	0.00118322
cg04984078	8.504108306439662e-09
cg03046424	0.000542072
cg24222506	1.4577631273104963e-05
cg01556799	2.986267002791365e-06
cg21010327	4.8440720339604226e-05
cg05721199	0.000763608
cg27320968	2.4500678281080823e-05
cg01451253	0
cg17788227	1.0626139024250136e-07
cg13893074	3.119940948048683e-05
cg10745876	8.39355418502663e-09
cg05627103	1.894525145651471e-07
cg18855104	5.230327992933326e-07
cg16238920	1.867796387977627e-05
cg25505137	0.000111909
cg12550816	5.307356337747038e-07
cg04379126	3.3306690738754696e-16
cg13901243	0.000508786
cg15088918	0.00038762
cg20705594	1.578528345602681e-05
cg02618151	6.432493258490268e-06
cg13012717	0.000109346
cg13432693	0
cg23611642	1.2337936394768434e-07
cg14336011	2.375626034223366e-06
cg12944045	2.632912841582513e-05
cg01678833	1.4432899320127035e-15
cg07734961	1.3830724787666782e-08
cg14796318	1.5075203343428711e-05
cg27324859	0.000723212
cg21467684	7.281102387679539e-10
cg16594490	1.1650234132964954e-07
cg08761921	2.220446049250313e-16
cg22668767	2.6230584371234045e-10
cg07214285	0.000457044
cg22910779	6.371982389508091e-07
cg01641930	1.09949464088821e-07
cg08036764	1.6417901105292287e-07
cg02165095	4.8239671146532714e-08
cg26884463	7.875344820718055e-10
cg21644867	1.8855181236454577e-05
cg11133678	6.317169010117141e-14
cg26764421	1.4800653369562156e-08
cg06621080	0.000370045
cg10375710	4.859211439478539e-05
cg09763729	0.000296222
cg24463634	1.5457635171856055e-12
cg25151916	1.185819220594908e-10
cg10618646	1.4089547343498765e-05
cg04787417	1.0290857155315081e-07
cg10716112	1.7786990463730667e-05
cg27138072	0.000171679
cg14338032	3.0820235252804196e-11
cg16352799	9.238175357917378e-06
cg14137166	3.80642628527994e-09
cg05488778	5.7381227982489236e-06
cg18750319	7.172975231006795e-06
cg12207022	1.062428128029147e-06
cg27267324	1.1102230246251565e-16
cg17599415	6.77108265767501e-05
cg07313835	3.3491985140798874e-07
cg21199355	3.693598760179384e-10
cg09130205	4.3837122820633567e-10
cg26337322	0.000126988
cg14286908	5.487488241584515e-11
cg27001250	5.4023229261401795e-05
cg21437028	3.1496224150773244e-05
cg11572845	1.607407116721582e-05
cg26586508	6.746917067612657e-05
cg25459532	0.000528325
cg19590267	3.0034269273837566e-06
cg25885329	2.3415096572776406e-07
cg21101381	6.222697159818935e-05
cg07237196	0.000757321
cg07962311	9.417417960788654e-06
cg15824342	1.1324274851176597e-14
cg14520939	4.353451743543957e-07
cg06501157	1.4094295981426086e-05
cg17770888	9.83521810427046e-06
cg10325509	3.610116406604913e-05
cg14652008	1.343614108861857e-11
cg18279482	9.450000893063137e-05
cg26327542	2.1444142761506413e-06
cg01726448	0
cg06334467	0
cg14634900	3.961406375152521e-07
cg26765263	3.0836555531266185e-10
cg03990489	0.00118414
cg17192954	1.2400747095853148e-11
cg21834463	2.220446049250313e-16
cg12190412	2.2119998830394394e-05
cg07426259	2.6761519666962386e-09
cg18243408	4.799383113152089e-11
cg22118309	0.00096127
cg06063281	6.710412756794071e-06
cg25384157	0.000102502
cg27112102	6.031606092193886e-05
cg04452534	4.4726211623213885e-10
cg23771985	3.280740911382196e-06
cg07916833	2.415449658832447e-05
cg25802006	1.6787012607322183e-05
cg01063912	0.000268368
cg22405671	7.985509023256121e-06
cg12211691	1.2789534986623607e-09
cg19939793	2.0329825600740037e-09
cg04359621	1.8757999098450995e-07
cg26531478	3.0352828250812536e-08
cg02942009	0.0015741
cg08130736	5.551115123125783e-15
cg12018179	5.0885369504705125e-05
cg24757997	7.568420600567727e-06
cg09351346	7.631107128425185e-06
cg18062628	1.432523701327959e-06
cg04449239	3.3306690738754696e-16
cg17579043	1.740744082245893e-05
cg09730170	0.000738025
cg25615623	0.000739826
cg12104884	6.425818885469337e-05
cg21114990	1.1033536306825908e-09
cg11051295	3.5977338282977556e-06
cg11712473	2.2926693876712534e-10
cg00591160	4.807456903010987e-06
cg27017357	4.285797772229927e-08
cg05315047	1.6022831728079723e-08
cg12114584	0.000238615
cg12021430	1.846633956859023e-12
cg20365387	2.044235314357934e-08
cg27436777	7.996980813995691e-06
cg07493753	5.551059465425112e-06
cg12177453	0.000148309
cg27402434	3.211552942139484e-06
cg00919806	1.9144775601387387e-05
cg07055315	0
cg11159552	9.914387279652548e-05
cg27200670	0
cg17842997	0.000117754
cg24588528	2.5841056952358166e-05
cg02120712	0.00131442
cg11407246	4.0384471877707995e-08
cg15568778	0.000215465
cg02239769	0.000430093
cg08286668	0.00354833
cg09828641	0.000300073
cg00965748	2.1159896057554306e-09
cg13041845	5.160786166191755e-07
cg23311905	0
cg24863152	0.000301099
cg06899597	0.000220825
cg12443367	1.0988376875076256e-10
cg06953717	2.4094405141728004e-05
cg27080366	7.315278383046575e-10
cg20825168	8.024858555444325e-11
cg16184095	1.8172521076831316e-07
cg13731086	2.5868196473766147e-14
cg02936601	5.1158960867936365e-05
cg15264393	7.296635287246112e-05
cg06680514	0.000361697
cg25744274	5.2888992102984034e-05
cg21730118	0.000111074
cg24306422	3.295781938139619e-06
cg08206358	0.000532989
cg09721492	1.2743283177574227e-06
cg20025135	1.0891023778381026e-05
cg09747445	3.0313861421049637e-09
cg10072319	3.925750334188294e-05
cg24469729	1.7996418799626213e-08
cg25808225	1.3501087058886974e-05
cg16900264	1.1953438239231673e-11
cg16025451	6.931482054994831e-10
cg27138194	2.0246809784296715e-09
cg07576980	1.5553458521111452e-08
cg24675407	0.000571196
cg15572684	0
cg07584331	0.000515028
cg02763669	9.11325004349095e-09
cg11969493	0.0027992
cg17725364	2.1513032988362824e-06
cg05350601	1.2634705318648187e-06
cg07995200	0
cg13120258	7.645132672040589e-06
cg19115997	9.188959820827236e-07
cg06319204	8.04042631152857e-06
cg11056334	3.5350169191872283e-07
cg09949816	2.4030267435914965e-06
cg03386277	6.265159495644212e-07
cg07241406	0.00015913
cg18759680	3.9968028886505635e-15
cg25529304	0
cg06525670	1.0468108602168513e-09
cg05341689	0.000140048
cg26922451	0.00123251
cg01718004	0.0022367
cg14551693	0
cg26335152	3.997498254415532e-06
cg00817829	0.001459
cg18453551	6.941049427933166e-05
cg07365071	2.9433983749216353e-06
cg16140048	2.425171174991192e-12
cg13605646	0.00153306
cg24311373	4.906628255640921e-05
cg09453255	5.739853037312059e-14
cg06654275	4.4776275787139497e-07
cg04426588	1.964250240016341e-06
cg22486000	4.875062908915595e-09
cg14426371	1.1719135631915734e-06
cg08950352	3.4657293457307503e-07
cg12541478	6.369435594510975e-07
cg24878319	4.38629637478094e-06
cg16967068	1.984453902204031e-06
cg26642258	5.000476953520572e-05
cg26337602	0.000375417
cg01962471	5.497863042602802e-08
cg07333568	0.000184011
cg18317005	7.308971727848501e-08
cg15842216	3.5105863083195743e-07
cg12136895	2.3027627416016827e-07
cg08583231	5.467545380888339e-07
cg11954048	3.3264456577031254e-06
cg14268155	4.262215171135786e-06
cg26113593	0
cg26604148	2.7973666764657956e-05
cg00220654	0.00145758
cg04493894	2.360895597908197e-07
cg09243648	0.000471089
cg27438980	1.0952998152902182e-07
cg25994626	3.535338267690591e-07
cg07058998	6.661338147750939e-16
cg15348788	3.476759128939744e-05
cg11700584	2.6898205074177284e-05
cg06196597	1.7309964722711513e-06
cg17107133	0.000166084
cg27103130	3.6703973194107675e-13
cg11351890	0.000102438
cg14524754	6.055619571898596e-05
cg17668846	0.00131143
cg15669960	0.000375267
cg06179765	0
cg00406211	3.843278140180928e-09
cg26496779	6.306155597712859e-10
cg02404775	4.613367365902121e-08
cg16204207	2.5148294934496107e-05
cg25322382	8.213398350331858e-08
cg10635401	0.000451128
cg03285468	0.000587076
cg18257485	1.3195889105865888e-06
cg00713642	1.254853909671283e-08
cg09449428	1.4266811065866136e-09
cg16566911	0.000387791
cg16672706	1.5432433109197063e-11
cg19238415	4.440892098500626e-14
cg18656024	6.143219738496963e-05
cg11280255	3.917272677345096e-07
cg08900943	7.379538091711879e-10
cg16550359	4.650901945679742e-06
cg09926069	0.000305349
cg23174498	0.000359896
cg02843821	0.000102496
cg11238995	0
cg08771722	9.413729505869384e-05
cg15566798	0.000567921
cg14553809	3.264277737002885e-11
cg11799977	1.076275414346739e-07
cg17000872	6.161737786669619e-14
cg25235648	4.919118659074684e-07
cg17744682	2.3625205112232095e-05
cg09771494	6.25984263313839e-08
cg15274858	1.128953255324916e-07
cg18060030	0.00471003
cg13190619	6.119471040122448e-06
cg00018034	4.12560605431711e-05
cg07784617	2.383180530696194e-08
cg13577149	0.00603764
cg13892474	6.744074965148172e-09
cg23625084	2.9768046250211455e-08
cg12513622	5.954457054258011e-05
cg16025094	5.715443673892651e-10
cg05469591	0.000424328
cg04006718	0
cg24894353	8.024956269658823e-05
cg18362486	2.416243871650181e-10
cg24464835	8.049116928532385e-14
cg01063234	1.737231039466991e-06
cg14003883	1.0398090453112019e-06
cg27179172	7.890792519393841e-08
cg23015831	2.2700828610888735e-05
cg08088996	1.2795021124056838e-05
cg06958634	0.000189152
cg10625666	8.881784197001252e-15
cg07663906	1.654056551725347e-07
cg10193118	6.222270954037157e-08
cg21657758	7.148613828666939e-07
cg24701602	3.720579400123825e-12
cg10879507	2.0782156162635346e-07
cg22525895	0
cg12316366	2.8718027955676462e-11
cg23646367	5.408781384808048e-05
cg25514244	8.525435900574863e-07
cg02463911	5.852566940300896e-06
cg08376828	4.419653532039547e-11
cg00720106	2.3417207009046592e-06
cg09336493	1.6055669139758422e-06
cg01268720	7.588717110262877e-08
cg16754434	5.1604940881633254e-06
cg05961429	3.6991867095048647e-06
cg12179661	4.959459176667735e-09
cg11831688	0
cg06529843	5.667535937203816e-05
cg00177468	1.522425741029565e-09
cg00437360	1.169180086080246e-09
cg22407768	7.710701005914089e-05
cg20697394	1.6653345369377348e-15
cg02901861	6.295952648116554e-11
cg13324847	8.594465839006915e-08
cg23718195	6.171759103779095e-08
cg09480934	5.714831063929893e-08
cg26591319	0.000379105
cg16467700	5.114404180939225e-06
cg01219777	0.000112057
cg24694944	3.616576349807499e-05
cg00559444	3.753262297256921e-05
cg23976937	8.56112757352534e-08
cg06093500	5.653242250991397e-06
cg22036605	8.697171816329785e-05
cg18384106	0.00011974
cg02805920	7.709487850293684e-05
cg16325174	0.000737433
cg18531004	1.0111708503846017e-07
cg00468380	0
cg07614050	7.064349105689871e-13
cg19222775	1.9506618542664e-13
cg26959982	3.273693660599264e-08
cg24037795	3.840198920701532e-05
cg22510636	2.782542946055955e-07
cg22392666	0.000128311
cg04938725	4.433201451714552e-06
cg22997252	1.0233046449092953e-06
cg01027397	1.1940821541545077e-06
cg14880228	4.515441151098365e-06
cg09160811	1.4162870876077704e-10
cg20623690	1.7763568394002505e-15
cg12447100	3.381212748276852e-05
cg12382923	3.5533576081547835e-11
cg06031796	4.1949166362797996e-10
cg15256387	3.455156334242204e-05
cg05707211	2.653514360351217e-06
cg14185104	2.584696531859887e-05
cg03100713	1.267776239544105e-08
cg06103928	2.8943755357890844e-05
cg05547540	0.000271601
cg08730959	0
cg25697010	4.135117692705137e-09
cg25514301	1.5704824704365627e-05
cg05879072	0.00160079
cg14321066	7.716334508023337e-06
cg14777908	2.569043913724922e-05
cg22963652	3.0098146197587994e-13
cg13720022	5.8635172738297214e-06
cg03555502	6.723659576879371e-07
cg04646824	1.535597387025689e-07
cg23404477	1.5880702822546056e-05
cg18833475	0.000245644
cg06874144	1.4876988529977098e-14
cg00688215	0.000163737
cg01643511	2.3516201186346564e-07
cg20447079	2.75446429554016e-07
cg25273005	0.000112339
cg16240703	6.228960219623048e-06
cg06760004	9.749885428345095e-06
cg21124994	7.491834232131733e-05
cg23815831	3.774758283725532e-15
cg13195849	0.000439258
cg06228507	9.358721717589447e-07
cg12737285	1.0536701871899368e-05
cg03872905	0.00311702
cg10219816	0.000128793
cg10174575	7.1491748135921185e-06
cg20851464	0.000761518
cg16717578	0
cg05464291	1.640054980711625e-09
cg26684131	3.220690120842029e-05
cg25461513	0
cg25090616	2.473894305499158e-05
cg25841309	5.829226542630739e-05
cg09001689	1.2284536846651761e-06
cg07868624	4.352104561811121e-05
cg07134627	2.7727190283766134e-06
cg23922520	4.263811526072914e-12
cg09333471	1.4432899320127035e-15
cg14594737	2.5941780144034254e-06
cg14631834	3.5149660959632456e-13
cg19515949	6.067555395827817e-05
cg03731588	3.413357392290095e-07
cg22404858	1.022592899246888e-09
cg03520903	1.2159162565694714e-12
cg13672637	0.000430021
cg25369560	9.992007221626409e-16
cg19416417	0.000148193
cg17404760	3.4376956836723593e-10
cg20296643	9.07496300328603e-13
cg02550673	0.000186156
cg21715896	9.437731214201328e-05
cg24315840	6.489962782740832e-07
cg04321558	5.243180275171788e-06
cg25829805	0.000105073
cg21578921	9.168580812135563e-05
cg04213854	0.00153999
cg08608053	0.000869708
cg22163280	8.482103908136196e-14
cg18914983	0.00676969
cg04266383	4.0782334911559914e-05
cg22068147	1.007604315406141e-05
cg12829717	0.000288005
cg03183631	3.155913219010653e-05
cg07450298	8.616773961023227e-12
cg16016063	0.000149907
cg14234776	9.137135492665038e-14
cg05311352	1.1277903985140725e-06
cg18096388	2.9642804877383355e-09
cg24935694	6.238583085016458e-05
cg26069037	8.021734430041505e-06
cg04048035	1.0946610284889857e-10
cg10864970	9.141264067924482e-08
cg04887124	0.000209126
cg20739013	2.084751904440907e-08
cg05555990	0.00220117
cg13267631	1.2428014772858376e-07
cg01708407	8.401550111947209e-06
cg12409714	0.000232064
cg20392110	0.000202813
cg09504131	9.18443099351407e-12
cg16542582	4.186312615195309e-05
cg11823687	1.0956140765183697e-05
cg13275908	1.350335485239551e-05
cg03708092	1.0246348662201754e-05
cg11414012	0.000231925
cg05499134	3.6109805923167926e-07
cg04229315	0.000743963
cg23505095	1.9984014443252818e-15
cg09507844	2.621455275075846e-10
cg17376546	0.000549158
cg04846343	6.972200594645983e-14
cg10372119	4.878510154737725e-07
cg07786657	0.00202796
cg00828377	7.985795815845798e-06
cg11880882	6.756760141568563e-05
cg24593464	9.216780356702259e-07
cg01681290	5.112111756133686e-08
cg18195201	4.789502128232925e-13
cg23298390	1.6653345369377348e-15
cg24915374	4.797273885914777e-07
cg07613362	9.049017648532498e-07
cg26939542	6.195953046073122e-06
cg26666512	0
cg23002171	6.813245334580387e-07
cg09392505	1.4008940341092568e-08
cg27614309	6.96819343948274e-05
cg19005707	5.2187096866163074e-08
cg01856888	3.3458791293128343e-12
cg03182113	1.6167589489413103e-10
cg03253150	4.391058738839604e-09
cg10106505	1.6751059177533278e-06
cg03564661	9.249501727071063e-05
cg21313429	2.4395369367380404e-05
cg27359384	7.496621985558782e-05
cg15466177	1.8563350789868593e-07
cg09195170	1.9202082517488783e-05
cg00508561	0.00015016
cg09416464	2.8310687127941492e-14
cg02352722	0.000121959
cg25988937	3.877308409117042e-06
cg08971940	4.773959005888173e-15
cg18336394	1.8092919173984257e-07
cg09695647	0
cg23934139	6.741663638454298e-08
cg16811851	3.666892156584112e-08
cg15488996	0.00110533
cg24311236	0.00112004
cg09448434	2.2454949699324267e-05
cg04492909	5.85719783785521e-09
cg08110413	2.1344040423976196e-08
cg16423425	4.718544375315048e-05
cg05394124	3.156736893195067e-05
cg06613586	8.962585594218808e-05
cg14948953	1.1580708614289392e-09
cg04761931	4.208195902855039e-09
cg10667794	2.5983463158851805e-09
cg02996364	0
cg21679510	0
cg02248514	0.00011062
cg18228027	0.000184213
cg05772663	5.551115123125783e-15
cg20461275	1.836738950600214e-06
cg11221504	2.4424906541753444e-15
cg00071911	4.307673351355845e-08
cg07282465	0.000310445
cg24312642	1.5683644383202022e-09
cg03879730	5.971835070894826e-08
cg00706410	6.75731404164992e-09
cg15025099	2.065392765704388e-07
cg14389139	2.8319235845231105e-11
cg10101792	0.000403923
cg08060990	6.758197150913414e-05
cg26283507	0.00016605
cg11776334	0.000137125
cg14513900	0.000173406
cg25861229	2.2744217063053185e-06
cg17113955	0
cg00182204	0
cg11702143	5.461187058131145e-13
cg26045483	0.000434008
cg26066559	4.758116123326772e-11
cg01214600	4.231498089701802e-07
cg06151579	6.229775655341996e-07
cg27455267	4.449466248446221e-06
cg17540118	0
cg24587301	1.7608971275562268e-06
cg16122750	1.0120549376324561e-07
cg17366013	6.596189039420608e-09
cg13727105	4.7869930241972725e-11
cg26320152	2.7138291613937326e-12
cg05603910	5.225505013850551e-05
cg04541678	2.7867222085475873e-08
cg00626957	2.2501808067953988e-06
cg06091535	0
cg07602229	1.2203959864898195e-07
cg06797673	1.5879434434040718e-09
cg16112766	1.8109069799265853e-11
cg02415808	0.000836447
cg03710029	1.9855712074523524e-08
cg17015290	6.661338147750939e-16
cg27072218	0.000140271
cg10672031	0.000890281
cg16263025	6.539894850110528e-07
cg17968257	1.3510714316433692e-05
cg02930348	3.192635611282135e-05
cg05563371	3.663773970874473e-07
cg27208573	1.3722209146749265e-08
cg08754088	6.352221997574237e-05
cg23679992	0.000500045
cg18815565	1.8657159039925375e-08
cg07818649	0.000149873
cg01311470	2.4365113506119584e-05
cg16182881	9.880984919163893e-15
cg23112188	0
cg08122482	0.00180026
cg15445394	6.74584958957336e-05
cg22631918	5.7143039189355704e-09
cg07881040	7.832055285705852e-05
cg19259889	1.3355982986240633e-13
cg24414238	6.405533381492745e-08
cg02066295	5.051514762044462e-14
cg03101609	1.5854665158521186e-07
cg15594205	0
cg06468208	5.933076252517822e-11
cg08407263	0
cg23222435	2.0362768138326715e-09
cg16093397	6.137177075227207e-05
cg16266667	4.2608649941655585e-10
cg08832445	8.208231105921726e-08
cg11342586	1.1108680790794523e-06
cg14006677	1.8379631150367004e-11
cg16027706	2.902067475218928e-11
cg23621893	4.008349208106665e-12
cg16084841	1.6109104234995897e-06
cg26751870	2.7175952843627726e-07
cg07496962	4.799763299900839e-05
cg21576103	3.831893136130304e-09
cg01549525	5.343392395218416e-12
cg12892776	9.091567476637863e-08
cg08597984	1.2855475128858984e-08
cg20449404	3.8230912876691114e-05
cg22550309	1.6586731987899839e-13
cg00860726	6.528902046776253e-07
cg12663684	1.176836406102666e-14
cg25849844	0.00185827
cg00647830	4.5159126438321096e-09
cg23453501	9.547498815287714e-05
cg12459923	0.000461333
cg18209479	2.484697325666474e-08
cg19290938	1.4769082573584669e-06
cg20546265	3.984390595235254e-11
cg11258108	3.2047512421584656e-09
cg01692188	2.0804944655949953e-08
cg13722505	0.000564202
cg14383331	3.379033333139603e-07
cg00116019	1.7614390527498358e-05
cg03680950	7.344125307895411e-13
cg19477945	1.6929213586536207e-10
cg22079098	3.1750010454079103e-07
cg13372609	3.0230259293606565e-06
cg09230711	8.69335936570792e-10
cg24974509	6.116441349490742e-05
cg04638265	3.0606998172033606e-05
cg14477860	2.642767834792892e-06
cg05617973	3.0375701953744283e-13
cg11080379	6.925911461508338e-05
cg20379825	7.887024366937112e-13
cg06757928	1.1652012688045943e-11
cg02064674	0.000648841
cg02009694	2.741323723576272e-09
cg23836403	1.0143974771281705e-08
cg09077934	5.469004138447531e-10
cg10777934	0.000534426
cg10158280	0.000271806
cg15812915	7.590033114790451e-06
cg06138905	0.00131939
cg16596052	7.660353031901934e-06
cg17443749	1.4416958293850257e-08
cg02737005	0.000154715
cg08657369	1.4654767474864272e-05
cg02158881	1.749813443752135e-05
cg21397345	0.000112172
cg27326027	1.3369416684838598e-11
cg11932113	1.1435565283712812e-05
cg21312554	6.856565881974142e-05
cg04950452	8.551083459185094e-05
cg24399830	4.409778505465312e-06
cg10965996	3.898575906546853e-10
cg03316075	6.8833827526759706e-15
cg12274631	8.631368417733043e-05
cg23238703	1.1102230246251565e-16
cg16450838	6.595846262502647e-06
cg14389924	1.532107773982716e-14
cg05137710	1.1507636044072456e-07
cg01222298	5.804909886109044e-10
cg07104513	2.220446049250313e-16
cg23149880	0.000733544
cg16784006	2.1243288150785133e-07
cg15122603	3.497202527569243e-14
cg07554622	3.0341234680264506e-07
cg10357629	5.551115123125783e-16
cg24988349	0.00301099
cg01637090	0.0013769
cg03887584	1.1997158599896807e-08
cg05177317	8.458789224619068e-13
cg17353224	1.6865569802959612e-06
cg06697074	0.000363885
cg19764940	9.652046959574001e-06
cg17742165	8.988982212909669e-05
cg02606469	1.874876553131788e-05
cg21853568	0
cg24588339	1.3649305845131465e-05
cg10435349	4.142661844674933e-06
cg07908718	0.000148298
cg02966332	0.00665257
cg14819126	8.468916970605367e-05
cg09583753	5.12294628940424e-09
cg00787996	0
cg13591497	7.186828909766518e-11
cg15069680	3.3306690738754696e-16
cg14142007	0.0057484
cg00357904	1.3523771913437344e-07
cg14448169	2.3974712215490968e-09
cg00638407	1.078676905819087e-05
cg18600886	4.218847493575595e-15
cg24051040	2.219491501698201e-08
cg17063111	6.766650018086295e-09
cg16073030	6.070774474120633e-06
cg01343209	7.545773412775958e-07
cg22948808	0
cg02352252	1.0057088495329936e-10
cg04897370	0
cg25357706	3.610711106993847e-05
cg05983549	3.130902728409879e-06
cg18774689	7.823591393729679e-06
cg10138494	9.229994546444686e-11
cg20939529	2.1925329218852596e-08
cg25603900	0.000274988
cg16770549	6.2774850542179905e-06
cg02555923	0
cg14305420	4.196008796086836e-06
cg02535848	1.346028432602786e-06
cg27093835	8.263565609567536e-08
cg19927020	1.2089187695796255e-05
cg19580810	9.008598222948194e-08
cg01539284	1.8313937588665397e-08
cg10136008	2.36382269314106e-09
cg11635439	3.552713678800501e-15
cg13681962	1.6035436222194832e-06
cg12382960	1.637009867117012e-05
cg13429270	7.25810689328199e-09
cg11568791	7.372755773549233e-05
cg00187186	5.707434524993005e-12
cg11878955	1.2985414088451108e-07
cg11189134	9.082105728586143e-07
cg03502002	2.070892039740535e-06
cg03739470	1.3700805703287244e-06
cg09736653	1.2771319943705173e-05
cg08969549	4.547099356244644e-05
cg02530375	3.2399826610518545e-07
cg03379540	2.9567847725786578e-08
cg06358270	1.032291334734925e-05
cg05292858	1.5232187119518237e-05
cg07151596	0
cg13946956	6.597276058784018e-10
cg16806497	3.0068170175923115e-12
cg00317492	1.6783484955151806e-06
cg03228193	0
cg23970331	7.754452419073132e-07
cg10754659	4.81032025712036e-06
cg13461049	9.894776434149488e-05
cg01647205	2.1064246503721407e-06
cg11357079	2.5699479255791857e-07
cg17975498	0.00175414
cg09363128	2.7427434971971643e-05
cg27059302	0.00107849
cg01298683	1.950098150071966e-06
cg09698981	3.7218415016582185e-08
cg16213704	3.7346338677468616e-05
cg26687406	0.00018791
cg20776829	8.934674814053967e-05
cg05604380	4.801636865892078e-11
cg23922046	3.524728338089034e-07
cg03698144	6.502035043709498e-07
cg15933285	3.755698804452923e-05
cg18889824	3.5693561240002225e-07
cg23946074	5.14157917719249e-06
cg22776647	0.000485787
cg17687789	4.97658152786018e-05
cg15054536	8.548616695414069e-06
cg00139681	1.6797674362578618e-13
cg02232542	2.7314458250771168e-08
cg10053369	0.00111091
cg18826964	1.7433506899200424e-05
cg15570457	0.000486324
cg11769734	2.010708422650609e-06
cg05423629	5.231529799731849e-05
cg11624345	1.0188516696985062e-12
cg01470330	9.86219835796831e-08
cg03619736	1.886979461573901e-11
cg10770887	3.61273788662686e-10
cg11776038	6.361071139826535e-07
cg03685562	2.1258387727929318e-07
cg12547959	0
cg17863782	0.000138718
cg15774710	4.326630165252254e-09
cg17775994	0.000822134
cg24755915	0
cg03895161	2.5279778270714814e-13
cg20716703	7.215228456336487e-05
cg03488888	0.000230293
cg00293303	1.4006573678670975e-12
cg16542293	0.000310159
cg19528789	0.00126838
cg25699964	0.00202159
cg24235197	0.000540975
cg08719515	2.2089589536533616e-05
cg17154218	0.000310626
cg22194776	3.090797509042176e-07
cg20794567	1.8871218032678883e-08
cg16622920	3.0950146030495063e-06
cg08827045	0.000507794
cg05860036	6.339373470609644e-14
cg10641762	1.052703341275496e-06
cg05350291	7.507328092515309e-13
cg10091208	2.8555983377920313e-07
cg23249868	6.661338147750939e-16
cg09175006	1.0747852496884036e-08
cg22881105	0
cg22273042	1.0624079394006003e-08
cg09161876	8.156350906518561e-05
cg27487021	2.304374514761065e-06
cg03684232	0.000129132
cg02722398	3.8897995624176396e-05
cg13739942	1.1102230246251565e-16
cg19100406	3.2970308260216186e-06
cg00027712	0.000144346
cg16632715	0
cg07892307	1.103697950810556e-07
cg23449588	3.804604341239859e-06
cg09251429	1.276335706201781e-05
cg10084554	1.8001067747519528e-08
cg06397011	4.6624467175959694e-08
cg06300974	5.978257888727967e-10
cg26594048	2.0134306333297047e-07
cg07822558	1.8075280136198302e-05
cg13951624	2.6254221019428314e-11
cg26827033	6.415761356626248e-06
cg21342345	7.774007332295163e-05
cg27072594	0.000735199
cg04733668	1.2017831174659932e-11
cg27496506	3.389111213891738e-11
cg00758374	1.782196167310346e-06
cg04191299	6.082407390639588e-06
cg13372712	8.877291467446202e-05
cg14692615	0.00152327
cg12674271	0.000124185
cg08190693	2.3388128544965525e-08
cg02957576	2.1424531038150008e-09
cg00925717	7.466498197494786e-08
cg00187059	2.213758150459988e-06
cg07728206	0
cg04648412	2.3544103018302565e-05
cg08191490	7.61568132924273e-05
cg12226095	1.2970022833513895e-09
cg07071389	0.000456411
cg01105494	1.3382709495024514e-06
cg18161748	5.19747044180896e-07
cg00554397	0.000403829
cg10782367	8.23053074194835e-06
cg17974015	5.4195663779177394e-05
cg02537310	2.2017754286451918e-10
cg08731009	1.6714882233870298e-07
cg08102106	4.494338234906081e-11
cg01271812	0
cg01455715	0
cg16803678	1.1521349576604223e-06
cg25593075	4.0269051129637745e-05
cg26246467	8.907453950568467e-05
cg17638219	0.000670371
cg05335564	4.357406335309122e-06
cg13278353	1.0984723713969302e-06
cg00048234	1.7447098876743894e-07
cg22501942	0
cg11839760	8.558168396177734e-08
cg18711596	0
cg23730649	1.252667969353638e-10
cg22264975	7.531530954452137e-12
cg11002201	1.2280932709662906e-06
cg15566506	0
cg02566953	3.8705919580550585e-09
cg22746458	2.9763597095833205e-06
cg16565527	0.00149875
cg19441947	2.02253454983925e-07
cg08960423	0.000454201
cg16491701	0
cg02113905	0
cg04627551	0.000112103
cg06975410	3.3869549850074065e-05
cg13532802	4.670498432446379e-10
cg02861259	2.3833912843329585e-08
cg24438085	0
cg17775084	0
cg22422251	7.371666023492374e-06
cg24449055	4.645640220179992e-06
cg10780897	3.037366203584302e-05
cg07394719	4.037330008310747e-06
cg00820740	1.0621055193227313e-05
cg09784279	0.000426907
cg03117444	0.000257962
cg10987850	5.067051767060349e-08
cg09658924	1.3538566068227453e-07
cg01965497	4.884981308350689e-15
cg22807895	1.4324408437182967e-08
cg07090637	1.578343590347142e-05
cg11944518	6.150539821891954e-08
cg19948798	0.000303803
cg06239143	2.368796270246776e-10
cg20911406	1.2104575120019945e-09
cg05812262	0
cg03865485	0.00162869
cg25846336	2.475575300309174e-12
cg08234439	3.6381412327202156e-09
cg02624970	0.000123963
cg00751958	1.5693619307421969e-06
cg11659918	1.9140362739200611e-07
cg14454637	5.27247026971267e-06
cg09033491	3.089942027068027e-05
cg21889282	0.000521925
cg12316290	0.00126817
cg05413305	4.5712592322555423e-07
cg04355884	0.00310843
cg10495402	0.00301066
cg13278833	6.662744784557972e-06
cg10169224	1.7467037816132347e-09
cg19888868	2.220446049250313e-16
cg11595918	0.000118932
cg16320838	0.00130947
cg09164236	5.825576849693981e-06
cg02421033	0.000115176
cg14276794	2.1314013221029882e-07
cg10691912	0.00102401
cg00508817	7.341182672870872e-08
cg12515774	5.357700849639713e-08
cg25158026	6.68812031950905e-05
cg02962346	2.289529388299627e-07
cg01770019	4.6154374044871105e-07
cg04988180	0.000223229
cg21388210	5.955494359000113e-06
cg07212541	0
cg01872048	0.000520801
cg10966139	0.000112709
cg13426316	6.164128835028926e-06
cg15272762	8.88051854275318e-11
cg24562610	1.7773300904355693e-06
cg07452235	0.000142535
cg10331884	0.000748891
cg11471138	0
cg21706017	7.691557390998582e-10
cg10896683	1.8818951209365054e-05
cg22301128	3.642641743795139e-12
cg08072992	0.000171357
cg21171299	1.0116651255609455e-06
cg24900663	2.3425705819590803e-14
cg14731458	1.0391687510491465e-13
cg09410862	8.32874278433593e-08
cg16331296	2.002509269516395e-12
cg16947138	5.746805448536563e-05
cg10431430	0
cg20144002	0.00538243
cg21550446	0.000503788
cg15665276	1.0270863597394708e-06
cg10040866	7.868979445824209e-08
cg11898648	4.450707835612633e-08
cg14946813	0
cg04403809	8.07769195976249e-09
cg02027087	2.727400695323734e-05
cg15361215	1.1657341758564144e-14
cg24304483	2.1156529889321263e-05
cg18185980	2.430973929490321e-06
cg21023071	0.000206338
cg07503787	0.000144333
cg02952945	4.630783121872817e-05
cg06764465	9.720860652950858e-05
cg13636895	1.9226709098263406e-05
cg03783925	2.84764574365326e-07
cg26538224	4.6558830790743855e-08
cg11279358	0.000404736
cg11502375	0
cg24981220	7.327471962526033e-15
cg01719405	6.5806004176161e-05
cg10330315	0.000231712
cg27494095	1.850662776914369e-06
cg22978763	2.1862435269914826e-06
cg21986035	8.340272916740332e-11
cg04910834	0.000376069
cg02514528	6.331530455039314e-06
cg13169574	2.1609038210024245e-05
cg07043264	3.270087352458262e-06
cg08560734	0.000150242
cg21780747	8.980571841732399e-11
cg26732293	7.8201223274732e-11
cg10376067	1.9440290333072596e-06
cg20380856	2.1749269052406817e-13
cg12743661	1.5032215770705015e-05
cg21104343	1.0526556404322207e-08
cg02493905	0.0018323
cg13484901	0.000153466
cg09753013	0.000505674
cg24675637	5.473177289161413e-08
cg07744392	0.000625608
cg20116128	4.1255887595070817e-13
cg02317018	2.8110513916601576e-11
cg26314755	2.4075188314931495e-05
cg27008248	2.7628995236117504e-05
cg24256418	0.000622473
cg25828093	0.00030298
cg10222078	2.145950084297965e-12
cg05923015	0.000340613
cg12178456	2.583484537410641e-10
cg00802224	0.000277197
cg17032184	0.000278583
cg15358723	0.000697784
cg04024218	0.00028585
cg21333338	3.503079160083189e-09
cg00087073	3.411006521680804e-08
cg18024141	0.000363239
cg25417405	2.2653589670795782e-08
cg24716474	2.70823924175545e-06
cg12857881	9.673005052501793e-08
cg24327262	0.00151908
cg00209622	0.00383943
cg16188191	0.0096521
cg16375215	1.425003736121866e-06
cg24067170	0.000811109
cg15095344	1.1435297153639112e-14
cg06963389	1.255858715909497e-07
cg20096480	3.315157134753388e-05
cg12492840	3.331199196821011e-06
cg23080908	1.8033043591714204e-06
cg13100130	5.663146826928589e-06
cg09698471	1.7530231343099167e-05
cg05733406	7.656077886109003e-07
cg09992232	4.482495150615051e-07
cg13001948	4.769810435512056e-09
cg09287570	0.000276518
cg24707189	3.251065991971558e-07
cg13034537	0.000259129
cg13346007	5.634951029054314e-05
cg19527198	9.103828801926284e-15
cg08025630	2.0092557000417344e-06
cg26109791	4.018823645934866e-05
cg05670175	1.2511007747573188e-06
cg15670329	2.137401075941181e-05
cg23759189	4.99215746685433e-05
cg19442915	1.0648083970110633e-08
cg06942450	0.000105976
cg11841127	6.817724194085883e-07
cg06775427	0.000118759
cg22939456	0.000129303
cg06977347	7.038813976123492e-14
cg04044598	0.000342726
cg14132103	0.000102565
cg17400496	2.4637229367741043e-08
cg03692563	2.6915214501599394e-10
cg19544662	4.004402143209518e-08
cg23079012	1.3567369450129263e-11
cg01169155	0.000191092
cg18367578	0.00226823
cg11873026	1.901259705228142e-09
cg00132716	4.592934304326057e-06
cg10207609	4.218847493575595e-15
cg18587351	8.820348975646652e-06
cg00572058	2.5260016300876487e-11
cg07325358	1.3616726735055096e-07
cg14490586	1.2442907804111059e-07
cg05987942	0.00043964
cg23476401	4.01701338859084e-10
cg00260883	2.991826975051737e-08
cg05309912	5.948341626149656e-06
cg21822573	0.000257811
cg12491371	5.040412531798211e-14
cg10425645	6.380806491179669e-06
cg26325867	2.4452194766433344e-05
cg02731880	0
cg06807650	0.000196567
cg23286173	2.139189770111738e-05
cg18917803	3.995772300924294e-06
cg08610281	3.0638004498984017e-06
cg00332519	2.6897140403825404e-07
cg22023664	1.5293378674563485e-07
cg10183463	0.00182984
cg17411636	1.4303107642721358e-07
cg18181034	2.7833291227352674e-13
cg04119029	0.000493179
cg07567308	1.6114156842217398e-07
cg11362758	0.000489645
cg19933343	9.137498855893433e-06
cg05127295	0.00214582
cg09091785	3.129134173995851e-09
cg04544875	6.265097725977053e-05
cg16943383	5.3556821512090735e-06
cg14044522	9.983226800791556e-09
cg05438672	0
cg07571970	6.711466961073498e-07
cg24988694	4.201980952078799e-08
cg13110334	0.000351235
cg20964021	3.3213133687759466e-08
cg14080297	3.2839933854278414e-05
cg24563337	1.480404798748225e-09
cg14492773	0.00223458
cg00365672	2.6645352591003757e-15
cg00281323	9.738910321521743e-07
cg19992418	9.826521693789836e-06
cg17238195	6.006649725387447e-06
cg09844001	8.418194624715269e-07
cg02664889	8.912125608384613e-06
cg20722210	1.6982252648567453e-07
cg16215362	4.860556401808935e-13
cg20338090	0.000313358
cg12523461	0.00134997
cg04929894	7.35524609218885e-06
cg25361506	1.118617223294649e-07
cg02442572	4.967857236692907e-10
cg23795429	4.4030697055053025e-07
cg07374899	3.146579641677416e-05
cg14301880	0.000139332
cg10249373	0.000889249
cg23296369	0.000148829
cg24052631	1.1640460354511717e-06
cg10418021	0.00340312
cg00679679	1.787459069646502e-13
cg02943412	3.562485859320841e-05
cg24040948	0.000547563
cg19709637	4.422728361319628e-08
cg27657633	2.3341883981231604e-11
cg01971590	7.605259956244836e-07
cg17021875	1.4323515050596036e-05
cg01447860	0.000686478
cg25887207	8.489900907737713e-06
cg09667589	0.0028745
cg18759066	5.632559241464108e-06
cg13580649	0.0019895
cg17768409	3.7653236084622677e-10
cg16952928	0.00222158
cg17786935	6.128586180764728e-07
cg23393417	1.61012570241148e-05
cg03313140	9.696506468570565e-05
cg23737626	0.00169011
cg10731507	5.88718740424099e-10
cg19772783	8.441279075621644e-06
cg04372098	0.000164133
cg15603815	0
cg03854209	1.2236969215706495e-09
cg19938149	5.308490295119483e-07
cg12614113	4.2959521928676025e-07
cg12900942	2.1112445125481827e-11
cg16435252	0.000802624
cg13817332	1.2125600523660296e-10
cg26009554	2.52201045491951e-07
cg08871005	6.711643685264335e-09
cg08272268	0
cg16591404	3.949838294325936e-06
cg13951797	1.5224418619452784e-05
cg05881682	2.398326461428013e-06
cg09580974	8.42497147368615e-06
cg01227028	4.063303826740139e-08
cg24471726	8.91408262693183e-06
cg14503537	8.216017071016601e-06
cg03119484	0.000141218
cg12021671	4.757239047137318e-11
cg01355171	2.3365343659875748e-08
cg10998163	5.9201428759259045e-08
cg24329954	4.113388896165304e-08
cg23313125	1.434569072922276e-05
cg22718853	3.4055875777760924e-05
cg02454657	3.85351883736007e-09
cg12598039	2.687039368787225e-09
cg19385050	6.210020276897765e-07
cg09287318	0
cg17049090	8.548717289613705e-15
cg02599412	0.00157455
cg08270888	4.607984031901324e-06
cg08280641	1.365218705862148e-07
cg17428659	0.00028167
cg23265082	0
cg01577475	2.3314683517128287e-15
cg11031708	9.359741509618047e-07
cg09063395	6.457949619509407e-08
cg11130163	2.6185706901382666e-05
cg09885063	1.816890999095655e-06
cg17022615	3.036443884774087e-06
cg21941792	4.376491754098932e-05
cg02196671	2.9091169755357527e-06
cg00118507	2.4415910404584906e-09
cg14284187	3.2331885990721787e-07
cg00285343	0
cg20152484	1.1102230246251565e-16
cg01116646	3.964269278289301e-05
cg09960796	8.662031092399047e-10
cg13938504	8.46546202837306e-06
cg15794184	0.00392029
cg07155495	1.3976598489673364e-07
cg00265225	5.551115123125783e-16
cg15036160	2.7318557653810416e-06
cg05241536	0
cg02040012	1.1587685810665604e-05
cg12481863	0.00230739
cg04672495	3.145414373406652e-09
cg03222965	7.025618773415232e-07
cg13438520	0
cg18263879	0.000257545
cg17682392	0.000169266
cg14694603	4.8545210537653816e-05
cg17120171	0
cg06752482	3.988639520891013e-07
cg12300018	8.685464608937377e-05
cg06837981	1.105810624624226e-05
cg22386460	3.3788254609756763e-06
cg22079195	1.0190793986453173e-06
cg24067133	1.077991908127185e-05
cg24082414	5.6925653080242e-09
cg02391549	1.8741649918663228e-06
cg27183435	1.8877546349327368e-05
cg24517460	1.3397659762715008e-06
cg00386405	1.110138148074924e-07
cg06210734	5.0323915146144316e-08
cg11708780	1.0001534143100343e-06
cg18932884	1.9589049204959963e-06
cg07200063	2.4892354955063922e-08
cg04471251	0.00124749
cg18443359	4.440015022311172e-11
cg09434825	1.882026524624436e-07
cg23452498	0.00132973
cg01022455	0.000289322
cg04423493	1.0925231191949436e-06
cg20841436	4.144554584972759e-06
cg11475131	6.661338147750939e-16
cg02081466	1.4728002706299037e-08
cg09442654	1.0272924780507786e-05
cg17892830	3.092094887768848e-05
cg07052063	1.2618472933212388e-09
cg06168875	6.119507123258927e-10
cg07744841	1.437631825584873e-06
cg21595728	0.000224808
cg18601622	0.00165596
cg18252964	0.000256267
cg16873780	0.00287382
cg09932754	7.250827716021035e-10
cg27415425	2.809095797529082e-06
cg10016885	2.8800641939108473e-06
cg14879984	2.1020307170438457e-06
cg10148216	0.000354232
cg15538264	3.0049296384504487e-10
cg12627844	7.20201676074339e-13
cg01857475	4.81806272656371e-09
cg18310515	0.000538838
cg08166729	1.4516166046973922e-12
cg17015954	7.296683102175905e-08
cg22152180	0.00641745
cg01208224	0.00180534
cg23820983	0.00096153
cg06834666	8.424357362812884e-07
cg25468966	4.352787185957219e-05
cg11720896	0.00198969
cg02308706	7.724373933915007e-05
cg09450713	4.241751394573612e-11
cg13751524	4.4904868308215384e-06
cg17195430	0.000194102
cg19390314	9.088734688600386e-05
cg12726960	3.3055063131115503e-09
cg15766075	7.37320187127466e-08
cg10455460	1.2787899744792774e-05
cg00590881	6.587991723272513e-05
cg17369510	2.735256465768998e-12
cg20932516	2.584740708133637e-06
cg23559544	0
cg19707375	2.1455665892844422e-06
cg06002638	8.548717289613705e-15
cg25757747	2.008407917752919e-08
cg09324457	6.000844265940941e-11
cg07581680	4.440892098500626e-16
cg12554569	1.5154288934837723e-10
cg05232055	2.2411193218996317e-06
cg26700502	3.991648495071942e-07
cg17010972	5.103695244201845e-13
cg03083251	4.5216755640842266e-06
cg11950204	0.000691776
cg02838432	7.064052942595822e-08
cg01970336	0.000111611
cg11543304	5.487110987800747e-09
cg22617819	3.7062208857463474e-09
cg10561095	1.1102230246251565e-16
cg13157426	1.4033184170259005e-07
cg08850729	4.4400774279473865e-08
cg04263216	6.318291913998131e-06
cg23598228	0
cg18344468	6.483501658349766e-05
cg11721590	3.8132098075904786e-05
cg10009870	0.000160005
cg14294304	3.0034328986072723e-06
cg04603962	9.19618549144463e-06
cg03876470	3.921669748996326e-05
cg19194448	2.1806182415318176e-09
cg00586225	0.000301474
cg21689954	1.1603610049482072e-06
cg07113022	6.093191894374073e-07
cg19243842	3.964606420936434e-13
cg04393837	2.701172618913006e-13
cg00434413	9.614375962030408e-11
cg10144483	8.643797766438865e-08
cg20703976	2.7061773715697512e-05
cg17383334	3.592205542579663e-06
cg26446602	4.491326954425556e-05
cg03495913	0.000120155
cg15315565	0.00221104
cg21774457	1.7331623691774212e-08
cg09634097	2.0459690386331886e-08
cg05093062	1.7562671472681757e-06
cg24817903	1.7030821197749901e-13
cg11883238	7.359118922956043e-05
cg19479828	9.505523168584773e-08
cg13894908	1.0417611218116463e-09
cg18813035	7.651153658838616e-05
cg02795795	9.513501098012966e-13
cg15158128	3.2088797052853835e-07
cg00779206	1.1102230246251565e-16
cg09523782	2.6691996946048846e-08
cg19420933	2.5753317158150324e-05
cg02227284	0.000143644
cg17212281	0.000184829
cg20642011	2.05657713081564e-12
cg03403072	3.089488664897999e-09
cg16849860	1.8823736737116903e-06
cg02880629	1.1809980826615885e-07
cg22695379	1.6306789252240605e-10
cg11642898	1.4751124766121393e-09
cg08451469	1.0367928737764487e-11
cg21116619	6.602915103570695e-08
cg08958384	5.436516015144832e-09
cg05333636	3.2756171413961255e-05
cg07135454	0.00206752
cg15811833	1.5139063003211106e-08
cg13535015	1.4975029993813394e-08
cg08632711	5.413383719066189e-07
cg10283165	0
cg23358612	0.0003676
cg03103178	7.379033728494022e-07
cg00829246	1.0183066924573936e-05
cg20244327	6.028072485619873e-10
cg08908184	0
cg22487817	0.000111712
cg02582969	2.396202324339569e-06
cg12327939	0.000722058
cg16739342	5.893666371270534e-06
cg08237117	9.37505628684221e-12
cg07600541	0.000119803
cg23245835	5.559325777504398e-09
cg25138484	0.000266048
cg04839974	0
cg02628286	1.7466780143360339e-06
cg26249046	1.1102230246251565e-16
cg16809865	0
cg04228091	6.705437449738838e-08
cg07039732	0.000166241
cg08769559	7.094674339125362e-07
cg00793582	7.577447558304584e-10
cg12510614	8.883877061216516e-06
cg16157364	0.00147373
cg15345393	5.938582958719962e-13
cg01178535	2.841663190955579e-05
cg21243154	8.730908091769685e-05
cg01656750	8.220712999218449e-11
cg24993062	2.2289844414657978e-09
cg12169026	0.000236963
cg23259900	0
cg07126469	1.638745805720987e-09
cg14244439	3.2097686110788004e-05
cg21833419	0.000126777
cg07442186	6.611114831134302e-07
cg13567942	2.989991548585369e-05
cg20578779	0.00012848
cg07333573	2.381000570594871e-06
cg02325544	2.1302271678291795e-05
cg07309657	1.3077622127655175e-05
cg16368146	1.0799910399650337e-05
cg11904686	3.093549357791048e-07
cg00079302	0.000126044
cg01277202	1.3504893930149642e-05
cg05372495	5.9173339843621164e-05
cg26934960	1.174107733259433e-07
cg05219423	1.3958643910738644e-06
cg11041564	0.000477384
cg18427176	3.3306690738754696e-16
cg00855262	1.5088119642570064e-10
cg20373326	8.708273461111027e-06
cg02865449	7.508156199853566e-05
cg08692430	9.840286391171738e-06
cg05201300	0
cg21551985	3.5982647361931797e-05
cg05452625	3.592769415305952e-10
cg17851748	0.000256377
cg10230591	4.321789063399528e-06
cg27253729	3.980150986571118e-09
cg08337765	0
cg22034357	1.7476680318484483e-06
cg01603862	0.000156761
cg10049245	7.152622938377817e-11
cg15760900	0.000226756
cg09771573	0.00131496
cg16816427	3.790567536943179e-05
cg19497388	2.9473332627816262e-06
cg04839673	1.668470370130848e-05
cg02343628	0
cg20876530	2.0217982565906567e-07
cg18392504	0
cg23225508	0.000484024
cg05826537	1.7632403294109977e-06
cg04559323	2.9510064796234303e-06
cg08279935	0
cg21198455	2.175994939790371e-09
cg19564541	1.16180464563298e-05
cg14002243	0.0026119
cg07796826	4.668171404986765e-10
cg27260459	8.485617031062098e-05
cg18287310	2.9582636094094283e-05
cg08908131	1.490615608945589e-06
cg26905351	6.710298983136909e-12
cg05620095	7.399079811742926e-05
cg06332831	6.973695496681476e-05
cg00920736	9.659141446449748e-05
cg13153264	8.843662731461421e-06
cg23716859	0.000511671
cg17879299	1.399590909834103e-08
cg25996157	4.060468627997693e-09
cg22282221	3.291100725277829e-11
cg20199626	5.870404162777731e-11
cg21671003	1.0346939984806625e-05
cg15934095	3.790190383767822e-12
cg24675402	8.486635472149118e-08
cg24158936	1.5879495391390996e-05
cg14961077	0.00160872
cg00063291	1.3186115764285411e-05
cg05214088	4.04713103030474e-08
cg03837680	0
cg00819880	1.3107659194711019e-06
cg08703611	0.00134315
cg11431604	4.600764214046649e-13
cg11866019	3.976707851904848e-12
cg17192247	2.3075101829306277e-09
cg01818795	6.801028629155326e-10
cg06435926	1.4193992100008934e-05
cg22272070	0.00365669
cg01105878	1.953048833769344e-11
cg06822486	1.0691460007317133e-06
cg00117599	5.461383945082332e-08
cg20642115	4.585395808320847e-05
cg20219378	1.7553714537488219e-07
cg02840008	0.000446275
cg08501015	9.103828801926284e-14
cg02074116	4.3023779128237294e-07
cg03337735	1.1725933557471535e-09
cg07866909	0.00014868
cg18891090	0.000259771
cg06368558	0.000178443
cg19725377	0
cg16260349	0.00013605
cg26393964	0
cg11671310	2.5754066021899114e-05
cg16203213	3.0922649858489137e-06
cg16223726	5.606792080170564e-05
cg08952539	1.80961912121802e-11
cg02063076	1.886197420475355e-09
cg16362378	7.235428667318189e-08
cg01471837	1.93116758140377e-08
cg05772939	2.6438504805659235e-05
cg25943481	0.000241287
cg22384217	3.3306690738754696e-16
cg19404131	2.354186138942005e-05
cg12635048	0
cg09176340	0.00102805
cg19265370	5.088164867217415e-08
cg25054189	0
cg08157894	2.4843450813771817e-05
cg07836431	1.7378633798692533e-07
cg05523877	1.6662619928276e-07
cg13102120	7.616577257785195e-09
cg16063000	1.937523474992986e-10
cg06206419	1.6383272516407033e-10
cg08305460	1.7724519836948005e-05
cg06227406	0.000586018
cg05428490	1.511235581119763e-12
cg06478545	3.616845160658855e-05
cg01467255	0.000122666
cg12671245	9.645708492711513e-06
cg22011303	0.000984377
cg14203931	9.631153212885657e-05
cg03922943	2.456901349034979e-11
cg18353095	4.7423391702494655e-07
cg18341076	2.120525977034049e-14
cg15254822	6.8998269320275085e-09
cg19450840	3.522029334845911e-10
cg14431361	3.013145288832675e-13
cg26549239	3.0496889458220267e-09
cg11653115	2.664628291348947e-07
cg00735080	2.1255136217757098e-07
cg06382842	3.75809072750144e-09
cg18079355	0.00150647
cg06872588	1.3889587369142475e-07
cg01495416	1.1102230246251565e-16
cg00843019	0.00033438
cg06573295	3.7977870274708e-05
cg07970421	0.00265057
cg17501107	6.063453307225686e-07
cg05960982	4.320905855337287e-10
cg13496979	0.00641594
cg08328716	0.00398618
cg05121010	3.448530350169676e-11
cg00452553	0.000194646
cg07235577	3.146627014238845e-05
cg24754095	1.823131379197207e-08
cg22253541	0.000407055
cg24970620	3.464261936936275e-05
cg16456625	0.000243532
cg09954698	0
cg01106576	2.2251089859537387e-12
cg11220225	1.3943412680128553e-05
cg07420170	0.000138484
cg02145728	1.6335380370602337e-07
cg07441795	0.000406688
cg02944864	1.228908104144999e-05
cg18159646	2.6860363973035817e-06
cg18058940	3.639186406911854e-05
cg01028223	3.648821245150202e-10
cg01030479	8.091971537282916e-12
cg13173536	3.6765889399825724e-05
cg11414742	1.3219277783527161e-08
cg02498206	5.451540919443332e-05
cg17706068	5.5952712939566496e-06
cg16397942	4.189549746791421e-05
cg08824232	0
cg01304359	5.547338366440613e-09
cg02996092	6.248652381968256e-06
cg01377128	0.000568622
cg10372520	5.350643199841798e-06
cg18815943	6.17120453072495e-07
cg06532800	1.41467503718129e-05
cg25279984	1.9746426715983034e-12
cg22805381	2.794913090964357e-07
cg22985355	2.0531151334601816e-07
cg02976885	3.2677632437749793e-06
cg13267891	6.412424642210368e-05
cg14310703	3.178958318805769e-09
cg17953646	4.288112753769724e-08
cg23629998	2.7000873537019743e-08
cg25898146	4.5643045376575486e-07
cg04860563	0.00072147
cg19223768	8.561847961563451e-05
cg11069146	0.00148548
cg06517351	0
cg22678092	0.00016429
cg07068161	3.9570974251779134e-05
cg21342383	1.7984572191487302e-06
cg19308363	0.000277552
cg22120825	1.976245694867984e-07
cg10304865	4.397262576283367e-07
cg08651422	0.000388045
cg25140936	4.245381823864136e-10
cg26601740	0.000170057
cg19066160	2.116057366219337e-06
cg24227371	2.6022004606884863e-05
cg22510161	0.000847958
cg03646096	5.3734794391857577e-14
cg06942197	3.6762148880598033e-11
cg00258316	9.83120469144616e-07
cg00394301	0.000416904
cg07728895	9.28007982026191e-06
cg09249152	0.000104967
cg09507782	0.000418738
cg20475380	0.0057649
cg20046851	5.5246650587648105e-09
cg03559339	4.841682610390308e-13
cg10659171	4.47045240136168e-05
cg07514659	1.5388212926126243e-10
cg18797673	0
cg20082641	5.655816169614081e-05
cg06826115	1.7147072073342429e-07
cg23418467	6.288268794563123e-10
cg23580000	2.0761170560490427e-14
cg03849780	5.673890024482375e-09
cg19299551	0.000361817
cg10622931	3.3900508922268813e-07
cg22756896	1.0779543917482926e-06
cg25061451	8.190489952597524e-06
cg19019193	1.0794076205300485e-05
cg11731414	2.609202400694066e-06
cg03222176	0.00114522
cg14416842	0.000104747
cg24892508	0.000176484
cg06525193	1.0163978376165339e-05
cg02799934	0.000101244
cg18627318	7.021569012000128e-06
cg05801639	0.000687889
cg20002156	0
cg10184041	7.510054367276808e-07
cg06675478	0
cg21953146	0.000208099
cg13563634	3.0482544390864064e-06
cg14100550	6.0629675337375843e-05
cg25650579	9.909075486747021e-05
cg09751261	0
cg03815928	9.757036783231143e-05
cg15932554	9.917432463690812e-05
cg02594139	4.358967990780727e-06
cg17562787	0.000392905
cg03764134	5.375186752543115e-05
cg17143073	8.17082483117737e-07
cg03269019	1.1102230246251565e-15
cg07112959	0.00025352
cg17484152	0.000597641
cg02438808	2.100223623646702e-05
cg20833128	1.029572414124047e-05
cg03769090	8.790745908981989e-13
cg05021494	2.4832691458698264e-11
cg24167515	5.7161847409892275e-05
cg04589523	7.227211066274108e-07
cg15746941	1.7140693644446259e-06
cg02248396	0.00065163
cg05499148	0
cg24146218	1.4701919237580796e-05
cg03880375	1.1230914934490244e-05
cg25935669	3.054567061511193e-07
cg12563898	0.000170489
cg18952191	9.784386099442877e-06
cg12041459	1.0615599496111017e-06
cg21757437	6.12896074310143e-05
cg10052561	0.000721344
cg21732948	1.9299961628860274e-10
cg08143252	1.0517764437167898e-10
cg18918426	1.2659582715457418e-08
cg05527920	0.0016993
cg18554639	0.000273491
cg14007851	2.9748984936572853e-06
cg06634961	0.000570372
cg03354487	6.283729092615431e-11
cg10562432	7.332090490308474e-10
cg05101674	1.035943220095703e-09
cg16340136	7.214020971302304e-05
cg26911830	6.168866908229376e-05
cg16275974	8.701149471324054e-05
cg03234543	2.4731559395974045e-06
cg04968217	1.71102021440106e-11
cg22243466	6.7976365166755315e-06
cg25084741	0.00390849
cg25491254	2.5545492633338718e-05
cg08316204	2.964295475749168e-14
cg26099607	3.7908513139672806e-07
cg10498798	2.811965105209424e-09
cg01106572	2.6589780330876778e-06
cg02573193	5.661561601977283e-06
cg24437715	1.7392725143228205e-05
cg22626579	1.2313163231802982e-05
cg09917325	2.1386069405715524e-05
cg03159660	4.001057263280927e-10
cg10470830	0.00179251
cg14189141	7.650617352972233e-06
cg20745513	9.19406534665157e-05
cg12378760	1.3643427643206252e-07
cg13799856	0.00062423
cg16108121	2.220446049250313e-16
cg08130813	1.4311419965773453e-06
cg16576928	0.00022112
cg27011355	0.000362768
cg23819286	0.000479398
cg21064451	4.982705359424244e-10
cg17884201	0.00269464
cg16151550	1.7754353542898116e-11
cg26799602	3.3623104300772866e-12
cg10792456	0.000741618
cg23451553	2.5842585741564505e-05
cg00033215	8.822140010211754e-05
cg20636195	1.5715181233000308e-06
cg00422840	0.000102011
cg03171210	2.3906434987175373e-07
cg04799838	0
cg07122386	0
cg19992785	0.000229644
cg12960319	0.000106953
cg24512685	2.828623715256384e-07
cg25514934	4.841516443310212e-08
cg21787241	0.00139596
cg00385596	1.184483844340889e-09
cg10975399	0.000176413
cg13985868	1.6269208202857044e-12
cg11650479	0
cg06067723	2.8535382722516545e-05
cg13123425	9.664697846800685e-06
cg27051886	6.367304916654604e-08
cg00503840	8.104628079763643e-15
cg19718090	1.1757577496052107e-06
cg24899967	0.00297222
cg26896746	4.317807645981553e-06
cg19878479	4.474364156958899e-08
cg13829849	0.000133203
cg14682277	1.9642005739228807e-05
cg08638997	2.0655283253789847e-06
cg27634355	1.8096635301390052e-14
cg13485782	5.189524524551459e-07
cg13535463	3.344677390604289e-08
cg01767885	0.000126803
cg20064008	0.000369512
cg04380250	2.9679874113952565e-09
cg14563251	0
cg19266912	2.157058063456674e-05
cg00561674	4.137260558034761e-06
cg19678433	0.000415731
cg27507371	1.0097869707070828e-07
cg19669618	0
cg09977515	5.953151690496483e-07
cg20058187	0.00100541
cg19937578	6.5033534113467795e-12
cg07719773	9.958272522936351e-05
cg15128876	0.0016432
cg10555502	0
cg16131681	0.000887495
cg15804988	3.2097460579305626e-05
cg18449021	3.5768155104420885e-10
cg21794941	0.000235456
cg26129418	1.023939539490648e-06
cg17868542	4.200065649495599e-05
cg15224626	6.217248937900877e-15
cg01870330	8.390123470314315e-06
cg26670249	4.103273276712116e-12
cg19350413	1.0127960947681203e-07
cg10751049	0.000200373
cg26242514	0
cg17645677	2.1220369905705638e-10
cg18305968	9.350714091782564e-05
cg10909101	3.9690399966652024e-08
cg23354802	5.162555489768295e-06
cg22764845	3.776686361089965e-06
cg26159373	1.6658918137180123e-06
cg27629992	4.408469764460854e-05
cg24743237	0.00057818
cg08157929	0
cg15930994	6.779042660554069e-09
cg00933182	8.491819436518e-08
cg20116808	6.747991054822933e-09
cg00264133	2.7417068615420703e-11
cg00143909	0
cg27161862	2.573586708509712e-05
cg07868917	5.588139361045741e-05
cg11871849	0.000197555
cg18382690	9.914291609902648e-14
cg24948792	0.000176602
cg03505657	9.531864858525196e-07
cg01785605	7.543959457123606e-09
cg26441632	4.3353884138230825e-07
cg02101143	1.2874019628128508e-09
cg05631117	2.5016357874108053e-09
cg19490598	4.537692399386728e-06
cg08835299	2.4246888294943147e-06
cg17784403	8.382183835919932e-14
cg04850828	0.000186051
cg16680942	2.832124856855245e-08
cg08616353	1.9398632589151532e-08
cg01658573	0.000412286
cg17154807	4.812620000294032e-07
cg07523470	3.39693821316267e-06
cg01115057	6.602785107556741e-08
cg11231048	2.220446049250313e-16
cg00434884	0.000148937
cg24694879	8.973776267873212e-05
cg21454407	0.000977958
cg21112852	2.686223907755192e-07
cg08672203	9.067529986084288e-05
cg13498207	0.00176681
cg16569828	2.5758557398170012e-08
cg23392181	9.431379322522027e-06
cg04040631	0.000144483
cg08651249	0.000222487
cg12864101	1.9761969838327786e-14
cg11070922	1.1693337120810554e-07
cg23426231	6.282964210013731e-07
cg23339066	0.00226354
cg21864755	0.000814888
cg12414872	1.6503576283355414e-11
cg07684128	1.9453929927748526e-05
cg06060191	0.000635776
cg11924659	0
cg12873474	4.1435464281924794e-08
cg20232102	1.875247956917292e-09
cg02227480	0.000575296
cg09582880	8.795297823382953e-11
cg07968535	0.000110654
cg17744729	0.000234962
cg16594957	2.098321516541546e-14
cg06568724	5.164906666799141e-07
cg24853313	0.00419118
cg22376872	6.569837242009768e-07
cg06913304	6.772360450213455e-15
cg24138650	0.000818253
cg12285633	1.5647169114840764e-06
cg04746287	9.775943355927463e-05
cg09028486	6.694029219822539e-09
cg16550010	5.078751516984781e-05
cg26301690	3.48977807540507e-07
cg19402236	4.894640248664928e-12
cg14283887	3.3444662416171056e-06
cg08953938	1.566708912603687e-07
cg22639028	7.66053886991358e-14
cg09108752	5.894476859169551e-06
cg03506316	6.745893781157086e-05
cg17509220	1.3080108329788231e-08
cg25005374	2.3421762307407334e-09
cg19909658	8.760295822085595e-10
cg16971976	0.000149254
cg04621270	1.2525974850685628e-06
cg01734240	5.550580328694821e-09
cg15619150	1.557401219098864e-08
cg21665084	9.665334687825045e-06
cg02202502	7.845941528694667e-07
cg12444117	1.4432899320127035e-15
cg06814233	0.00187685
cg20243424	7.569060665868488e-05
cg11492177	0
cg23553522	5.777933687056702e-12
cg08810572	3.365591956272507e-05
cg04659439	3.268664663380605e-07
cg24710255	5.164996319528825e-09
cg00161853	8.775703863594941e-08
cg18685745	0.000240729
cg00569010	0.000649462
cg25515997	3.8889957032495204e-08
cg15827900	9.020611927978983e-06
cg17457274	2.2955122092049862e-07
cg25720625	2.0889879033147984e-05
cg25933645	6.347667247386113e-08
cg05275589	5.086486787320155e-12
cg20960683	1.3486095596926262e-06
cg12462816	0
cg24655427	1.6109336087311021e-13
cg11134013	0.00112041
cg18107231	1.1529977284041593e-07
cg11433079	1.1931329690906267e-07
cg06067816	1.1102230246251565e-16
cg26289323	4.9667286929899745e-06
cg08440934	1.8470953834226478e-06
cg02476723	5.7366889016918776e-11
cg14039343	1.748993561090373e-08
cg04723886	1.3290479827787749e-12
cg03540794	1.5241087703565803e-05
cg12680124	0.000360875
cg11297610	3.5600003740476893e-06
cg12384004	3.3306690738754696e-16
cg11231701	0
cg15981958	0.000280074
cg14005531	0.000459758
cg00036347	3.6309496468378555e-06
cg11491504	2.4091839634365897e-14
cg10168494	0
cg20855434	2.007381594282265e-09
cg19192934	5.551115123125783e-16
cg10715197	4.9351510285067235e-06
cg13413719	0
cg15569801	8.872902412804251e-12
cg07450590	1.6341890618498667e-07
cg08933115	7.635622039425805e-06
cg19686157	6.262844943549783e-05
cg19811893	4.990033330642962e-05
cg26405097	0
cg02936570	1.5872124714544356e-07
cg26562996	0
cg25718043	7.207392349606323e-09
cg18044623	0
cg20839080	8.12557798823832e-11
cg04490211	4.973528670015881e-07
cg25648399	2.396796526804579e-07
cg09901106	1.4290797405447364e-06
cg24050585	4.0702754278143516e-08
cg26630655	0.00104509
cg01141043	0
cg03009447	3.9688521424885437e-07
cg27199401	2.7986221595721616e-07
cg11185950	7.094840115406953e-08
cg08814228	7.86242640993251e-08
cg07841757	1.3389925712647965e-07
cg11488893	3.315903107647955e-12
cg06878670	1.0087195817520822e-06
cg08663658	6.287303044461012e-05
cg07379919	7.440170525763179e-05
cg05981578	1.891655354580024e-08
cg03682712	1.1102230246251565e-16
cg17545094	0
cg21464258	1.482916257566913e-06
cg25300512	0.00102487
cg12734024	0.000175253
cg16083780	1.0911271886016038e-12
cg24279243	1.7430501486614958e-14
cg00043599	2.1392591031954566e-09
cg25264393	4.989184662518298e-06
cg11151995	0.000310201
cg25711536	1.1102230246251565e-16
cg07133861	6.742490599176421e-07
cg08529481	0
cg09103159	1.7865613523015966e-06
cg08130222	1.9472737709524957e-05
cg11519260	3.029392814379861e-08
cg24826252	1.3808571611595433e-05
cg18156686	0.00062557
cg11517413	0.000219575
cg13683280	8.848730289279239e-06
cg08514846	0
cg23661451	2.5968437766810126e-07
cg16332112	3.613100603150343e-07
cg08223235	5.726469298750203e-10
cg14312439	1.8149481564311287e-06
cg26493990	0.000952288
cg17136275	3.6615155352137663e-13
cg24420847	2.1369175096097592e-08
cg23190366	3.0308280329904846e-09
cg09970481	2.8093938972739707e-05
cg21220750	1.442364276904584e-07
cg13751723	0.000426413
cg14757280	5.345501818965204e-12
cg08701550	0.000336353
cg13327565	2.2120158682525926e-07
cg25373001	0.000401854
cg07219370	2.3041013541558186e-11
cg11806823	4.1704901643235814e-07
cg16566165	0.000299615
cg20564558	8.710990817561992e-10
cg23378491	1.1368043395521e-08
cg24054683	2.2275917666014777e-08
cg22376269	1.0090994261302555e-06
cg01771019	5.6753303005141476e-05
cg06139360	7.313102202477495e-06
cg27221747	7.938594515088937e-08
cg24260530	1.3489895922536022e-07
cg14978637	1.5652243945396549e-09
cg10129025	0.000284816
cg20026178	0
cg03775123	6.883369416454954e-06
cg26144315	9.992007221626409e-16
cg16477977	1.869169472579202e-05
cg25820479	5.129230373768223e-14
cg10961317	0.0034542
cg18034737	6.786447931927952e-05
cg19039291	2.977982305196747e-10
cg12767645	0.000224572
cg14497720	6.780315385457314e-05
cg05638347	5.0947809467905e-06
cg04163625	0
cg05173528	0.000565781
cg24998791	1.5223626297355963e-06
cg14643125	5.251910017989303e-12
cg01247459	0
cg12117227	0.000261639
cg12512271	1.57809321166269e-11
cg09916336	6.657961033607052e-07
cg21230719	5.714417371516234e-06
cg20630551	1.2097573629521463e-06
cg01712548	1.7100707050410335e-07
cg03037850	4.1113099480405424e-08
cg03315924	7.37498950797999e-12
cg22254413	1.1594102619083557e-06
cg24264287	7.756125924951451e-05
cg14570055	9.7897722073359e-07
cg22630169	6.226892205796197e-05
cg26892635	1.380599006195471e-05
cg21024881	6.767480411573601e-05
cg04356090	0.00288028
cg08195983	4.7911529808097875e-05
cg12401437	0
cg13797779	3.3472711329363136e-06
cg17554464	2.886579864025407e-15
cg09086557	8.661118010566682e-07
cg24282607	2.368870277225099e-05
cg23997672	8.909688808567129e-05
cg09961445	1.6126358224344273e-06
cg06422694	1.9174630916385382e-07
cg02855870	0.000260722
cg22014972	1.3210041949207607e-08
cg00104343	0.000180731
cg13361168	1.9158674646746476e-11
cg22387575	0.000695606
cg06250823	4.598777036179946e-06
cg26707480	5.4939988217483915e-05
cg15268727	6.892508785938389e-10
cg13980113	3.691869032707018e-11
cg12413119	4.5237028070466145e-05
cg25268399	0.00136029
cg11121602	1.6717319750725324e-09
cg14763172	8.957252224384149e-07
cg17731481	0.000135007
cg25191214	1.488809076022335e-13
cg01292394	8.030846574191841e-06
cg01003164	2.827651810477505e-07
cg21411095	0.00125948
cg10766475	3.9606806723213595e-10
cg26663590	0
cg16736717	1.0297530174119274e-06
cg10270238	1.8411595671397052e-06
cg19268810	1.9679287088791853e-09
cg17969123	7.087158637730795e-10
cg01756827	3.6116419854792525e-09
cg02564761	4.003393605178651e-06
cg07166084	1.1072630238917469e-05
cg14984210	2.5896389710400314e-07
cg05568799	6.667398855242368e-10
cg22799258	6.9107830569237194e-09
cg12497417	0.00156166
cg12802310	1.5398209519679185e-06
cg09779837	0.000429532
cg26231761	6.925554412617885e-06
cg18568647	2.3314683517128287e-15
cg16963469	2.3446643426794367e-07
cg05647013	0.000184078
cg02776627	3.558716823537367e-05
cg22270384	3.832412932780471e-06
cg21396547	5.551115123125783e-16
cg20022687	0.00173875
cg24805601	2.7007044378635214e-09
cg21929238	1.2619207567787782e-06
cg01791935	0.000534371
cg01367424	0
cg05691475	1.3791944991625726e-05
cg13978794	0.00026838
cg17694808	2.429475233378664e-05
cg16449636	5.3464546205805874e-05
cg12107643	5.440092820663267e-15
cg19937511	3.1748912798779116e-07
cg13421345	3.409195148407207e-11
cg22879894	5.784261958297066e-14
cg20496695	9.50741707583802e-11
cg12468315	0
cg04234813	0.00135753
cg05246035	0.000103616
cg02410583	1.3345748173243521e-08
cg03737199	3.4421199224254906e-09
cg02810737	9.027613246948007e-07
cg14055374	3.6931147029406475e-10
cg04862105	1.4461137820553915e-07
cg02850032	3.5742440440689194e-07
cg14994947	3.3661502252257947e-08
cg14979061	1.8492378739409787e-09
cg07198997	6.760177084785823e-09
cg21743937	4.461556461943239e-06
cg07195508	0
cg00480033	0.000792913
cg13515834	0.000227502
cg17660946	0
cg16110687	0.000133317
cg07744912	2.6599291150231075e-05
cg21317723	0.00013659
cg21741081	4.9568436710334396e-05
cg01812305	6.694646281779626e-09
cg05109786	0.00019964
cg18690705	1.0092704029185384e-06
cg08419648	1.1713984975902925e-05
cg08113056	0.00015896
cg23673980	1.1429501178827906e-07
cg21825148	6.511584973079021e-05
cg13081046	9.91150848417277e-06
cg03324138	1.8031853017852484e-05
cg15388355	2.1200574629176572e-10
cg20357875	6.962574738977878e-09
cg17710023	4.278775556088021e-09
cg24751929	8.339276269531126e-09
cg18483374	0
cg25703213	1.855178003440372e-07
cg10580539	5.908314837377304e-08
cg00951857	6.070166591598536e-11
cg05614226	0.000351748
cg19834510	5.875548382106022e-05
cg16796096	1.0596788380112798e-07
cg05478392	1.7459674906961098e-06
cg17594047	1.0733730673173625e-06
cg13417395	4.0663294953446893e-10
cg05393424	1.2328221720481203e-05
cg01659184	3.244977701544194e-06
cg04347354	0.000152796
cg16074873	1.2749717526183701e-07
cg07622201	3.24560378572869e-11
cg02726274	9.760481993081882e-06
cg00776942	3.8746783559417963e-14
cg00442430	8.706605082453578e-06
cg16534503	4.440892098500626e-16
cg03734967	0
cg16928086	4.063135161658238e-09
cg17319956	1.1567189176830972e-05
cg23768622	6.853326239841806e-09
cg25513800	5.392830000339188e-07
cg25651328	5.734256807765625e-05
cg25379156	6.015873954545725e-08
cg03824899	1.1102230246251565e-16
cg09584591	6.929277237999187e-05
cg27182159	3.203200926726879e-09
cg05761089	8.03981848355173e-05
cg07377994	3.5079488203138e-09
cg02726615	6.417866038610498e-08
cg08464076	0.000334768
cg23015341	2.0846585048195365e-06
cg16451187	0.00103107
cg16455187	2.7035255283358595e-06
cg19533955	1.065660799992596e-05
cg16911892	1.1102230246251565e-16
cg02806289	9.446375066612944e-05
cg07516712	5.295891780665585e-08
cg14118054	0.000413227
cg21541984	0.000890072
cg01662894	7.542219506184722e-05
cg11557467	5.5396798259721436e-12
cg23213666	0.00491489
cg10833325	2.5509574785864686e-08
cg08347826	1.5573046330263907e-07
cg05065387	2.6741941994146146e-12
cg25951075	1.1523127181778392e-05
cg06271068	1.156669225066409e-05
cg09883043	0
cg16478898	0.00013345
cg00510149	0
cg23839283	0
cg18449739	0.000192899
cg15123341	3.921240254445291e-05
cg11353706	2.3800296211184957e-05
cg10552275	0.000286018
cg03954927	2.327759002218599e-07
cg05484505	2.2446154934741003e-08
cg22188023	2.220446049250313e-16
cg22178694	1.8133854705393304e-05
cg11570233	8.683628828221046e-07
cg13335935	6.818412979558985e-06
cg20033737	5.492606369728037e-12
cg18944087	5.474667719163051e-09
cg02735500	0.00202504
cg24171689	2.032263246576349e-12
cg27518976	1.9374960513740547e-06
cg20502952	0.000557889
cg18599533	1.6080843194932193e-05
cg21403202	2.0102395525967154e-08
cg06908058	7.222932253525549e-06
cg17186724	1.795494863898739e-10
cg02217616	8.000122080353833e-07
cg17850883	0.000286317
cg23646888	1.3163977685692885e-09
cg10280636	0
cg22649832	1.170175067954915e-12
cg27306739	0.00012289
cg13226498	7.154204606507619e-08
cg22642898	0
cg02126688	4.153651738114661e-07
cg13226996	1.57773794029481e-12
cg15340456	0
cg15123795	1.2556323941703695e-06
cg23459207	5.102311906313162e-10
cg04368331	0.000719564
cg05320505	0
cg23682920	3.2321908483012862e-09
cg07472627	9.254275580050653e-05
cg05855116	1.942984440006512e-09
cg25418553	1.857625164802812e-11
cg21543705	6.377620934028272e-06
cg13440244	6.559650100879111e-08
cg01006898	0.000211325
cg24418947	5.2306774646071474e-06
cg18548165	5.7592661972805104e-08
cg21830945	3.793424460551975e-06
cg14909213	2.2487267603565897e-10
cg03746834	0
cg27284032	5.0636193016373454e-09
cg01858866	1.281226236216071e-10
cg07645844	3.992357322513129e-08
cg15539879	1.9386714456004484e-12
cg10022646	6.180645568676368e-07
cg07459703	9.882360485491404e-09
cg08872332	9.407807866068651e-11
cg05522415	3.8966185833544387e-10
cg23906739	0.000107339
cg26387338	1.7973303553908693e-05
cg07850612	0.000106882
cg09024069	0.000519927
cg00887020	3.173756091268132e-08
cg20955857	0.000191532
cg09573475	3.082985486013712e-06
cg25676074	3.9868541412690917e-07
cg16778107	3.2008284911455576e-11
cg18311341	4.073219789679783e-05
cg10362929	2.2659651932599445e-13
cg18812579	8.302740510002238e-06
cg25144382	4.851674617611934e-14
cg08397999	3.187645147839646e-09
cg19556257	0.00259836
cg16592245	3.8326912835673355e-06
cg10288264	0.00637739
cg24454784	3.448131846717217e-08
cg24529340	0.00419885
cg08685696	2.273536387198405e-05
cg24428653	1.4613388489292944e-06
cg03864888	1.8824887306867488e-05
cg07356438	0.000166927
cg13693143	0.000102404
cg02188048	7.319307049336032e-09
cg13530091	9.536190422876345e-07
cg26612252	1.0980664455484401e-07
cg17021057	6.580235712916327e-05
cg11487037	1.857520981474181e-08
cg27199099	0.000153406
cg20580788	0.00121338
cg16364660	3.428864527865727e-07
cg15874422	1.523915813761434e-06
cg24220046	3.0058650457576164e-07
cg16301679	5.070841892085287e-05
cg21778644	8.257317360182981e-05
cg22715562	1.315575606342101e-06
cg23580639	1.0216161250298228e-11
cg18102474	0.00240219
cg12110244	5.0351204983201114e-08
cg06651136	2.8177638000670413e-10
cg10207662	4.783507701056067e-08
cg07668407	0.000347646
cg06005243	1.943340839249963e-05
cg19815829	0.000781354
cg25920106	4.1389802696301103e-10
cg24700219	6.0642073173911015e-05
cg06094779	3.589824111305262e-07
cg16621862	4.4860122394574375e-08
cg06415662	5.667130431596945e-09
cg04401758	0
cg02270420	1.305400232354259e-12
cg26766347	3.0894011039395153e-06
cg06201717	0.000199712
cg10138313	1.567783108891163e-07
cg05206432	9.223428915072773e-07
cg00145253	2.2982726832765366e-11
cg16015871	0.000269014
cg02661437	1.219380152406302e-11
cg14876320	8.980054001073157e-06
cg26208419	9.941047984796114e-12
cg14214730	4.7487438425974915e-08
cg21383858	2.615855624554797e-06
cg22826136	0.00235831
cg22807681	1.2204881549848778e-09
cg07478057	3.2852296549812365e-08
cg15015204	9.955415861284678e-05
cg16057507	1.798470657954354e-07
cg18200585	4.0588695737753255e-09
cg09534675	2.184946228389606e-07
cg12357298	0.000315519
cg08287302	8.554268643135021e-05
cg23290335	1.2843669683348935e-08
cg14389499	2.7574704306698727e-05
cg05140524	2.6796697888964438e-05
cg01255850	0.000160644
cg19029712	2.7223953202870632e-08
cg10284440	3.272084108485451e-05
cg06688484	6.188584427357924e-06
cg16355732	6.396033702671389e-10
cg06591826	0.000435155
cg14219365	5.4323630298003245e-05
cg24714702	5.7034308387216015e-08
cg16768930	0
cg18167858	1.44877775498653e-06
cg06524192	2.819565225520293e-06
cg09989688	5.027945360058794e-07
cg12823441	0
cg09714724	2.6543951757718176e-06
cg01049176	0
cg02245926	9.872730970050814e-05
cg02423856	9.659751218638046e-05
cg08451978	3.0670612709560174e-06
cg09286421	0.00536651
cg14545620	6.340485725342404e-08
cg11235951	7.824954573187881e-09
cg21046951	3.1729946602276904e-05
cg12743470	0.000118214
cg15017892	3.771328156432219e-07
cg20023788	2.2971778092961692e-05
cg02981663	7.826684867540123e-05
cg13271848	1.557982409750025e-08
cg21202077	1.1860290505261162e-07
cg23391325	0
cg18844090	8.909239093612964e-05
cg18973642	3.151812144608357e-12
cg22201494	9.624075573921864e-06
cg13608726	3.474691614435699e-07
cg02567505	3.963274153306884e-10
cg18804229	1.2653992266020708e-05
cg12681315	7.087129351157628e-07
cg05878332	2.434914542248645e-05
cg00435528	0.000165676
cg17928916	8.927962090732322e-07
cg25083402	1.0566831742941929e-07
cg16908740	2.1219719711362828e-06
cg15006453	0.00142372
cg16787643	2.598692719235629e-06
cg17876456	2.8139718610820097e-07
cg04553688	7.528143286750222e-06
cg18947463	0.00190969
cg11203326	1.940687046619871e-07
cg16421090	6.338598876132195e-05
cg01555241	1.3211963555748163e-05
cg19872095	3.784258948824615e-05
cg11539599	2.664744248592754e-06
cg10948186	0.000330708
cg06274263	1.0658141036401503e-14
cg26946755	1.0170205344550709e-08
cg25782597	1.7482676805347097e-05
cg23913963	5.261568958303542e-12
cg04798285	0.000127541
cg11562155	3.605823472807579e-06
cg23332328	5.329070518200751e-15
cg20745568	1.2713662345120724e-09
cg02249030	0.00110097
cg19222525	1.1102230246251565e-16
cg19621723	6.315383165644839e-06
cg20347449	1.6033431835538181e-06
cg05408532	4.012399244146536e-05
cg17169791	5.346834086594754e-13
cg16078863	2.533354691469647e-06
cg02459866	7.66053886991358e-15
cg00893361	5.301454236716907e-07
cg09985351	2.694511280765255e-13
cg11169848	1.3233858453531866e-13
cg26929044	1.3100631690576847e-14
cg00034668	3.321451619298088e-07
cg14564369	0.000295736
cg02143897	7.470615535576375e-05
cg10511357	0.000237198
cg09566392	2.881945859734003e-08
cg05145898	1.1122867071833298e-09
cg15785355	0
cg00474561	3.331385978189161e-08
cg01836353	9.477708617922076e-10
cg04497889	3.391453784473697e-11
cg05538032	0
cg24306969	0
cg26490238	0
cg26421295	1.322875142761859e-11
cg27083633	6.725179520905566e-05
cg07490505	2.383481598766668e-05
cg00808648	1.9872992140790302e-14
cg17154975	3.817014738727309e-07
cg15261751	0.0010632
cg08826251	7.071887520027076e-11
cg08697297	0.000225348
cg09370888	2.2854626516966015e-05
cg05465955	1.2449830124827699e-05
cg06683080	0
cg10597094	0.00085788
cg14126608	1.5201958082911027e-05
cg23378460	0.000580706
cg18640853	0.000154683
cg11064678	0.000100715
cg13624385	3.4009409732860263e-09
cg26770275	7.630562848248701e-13
cg15579914	5.5469473791980306e-08
cg13739851	0
cg17212881	2.04387762270386e-09
cg15551915	0.000275012
cg05458224	7.901981835534144e-05
cg03602500	8.830389672809247e-06
cg25258105	2.1213031331512866e-10
cg18379332	3.2022446028179274e-08
cg15378296	4.406246405408432e-06
cg01316745	1.2632262968992336e-06
cg10885234	5.282697879138709e-08
cg05501757	0.000447656
cg02345895	0.000238725
cg04809476	7.695066805979422e-12
cg17128539	1.8497092746372346e-11
cg27414087	0.000626508
cg22729460	4.839299923009577e-07
cg24968425	0.000101826
cg00546915	5.845124752323905e-06
cg23560934	8.585640274760831e-05
cg19608107	5.1770809861295675e-12
cg09127759	2.5530507622439913e-06
cg21500895	7.319131588845451e-05
cg20732286	4.1748739021407744e-08
cg15738473	9.24309688896674e-05
cg08622826	3.3306690738754696e-16
cg26122129	7.97784061035145e-12
cg24123267	1.342509436952355e-09
cg23207990	0
cg26691760	0.000134058
cg24621042	3.1519231669108194e-13
cg03707118	2.4803748255308733e-07
cg05050138	0.000130572
cg07992484	0.00212999
cg04014328	1.3418633981743255e-09
cg18083487	4.202306689737867e-06
cg12192120	6.413281128381243e-08
cg17067984	1.396444966328403e-07
cg09663494	1.2912461650138596e-05
cg18588816	0.000119226
cg23245898	5.928982782510417e-08
cg00513805	4.2736675620713704e-05
cg08428129	0
cg15337270	2.8847944224419386e-05
cg26218428	0.000414664
cg07275871	1.827534235054884e-09
cg06389605	1.9012069696344724e-10
cg01743841	3.0363780267883556e-08
cg04992771	8.663858426238846e-06
cg09726055	4.937943197780292e-06
cg12301578	1.7570622734552899e-10
cg15248980	1.9238571946411653e-05
cg22859585	9.291734894834036e-07
cg25347941	8.125722317231521e-13
cg20600820	0.000381514
cg23662142	1.7650085409881555e-06
cg10988392	5.916893022284153e-05
cg13276633	2.1315570844282483e-05
cg01012244	2.225618589424272e-08
cg06945328	2.931010989470906e-11
cg11694510	0.000774726
cg06398236	3.3016108620387286e-06
cg02085003	4.366822288182082e-05
cg04640885	7.075229291331198e-12
cg10329424	0.000577507
cg13070573	7.613233730330293e-06
cg26761446	6.1469322276686e-07
cg15318890	1.8776180610302617e-10
cg10022904	0.00158083
cg06932455	4.289024487680315e-06
cg09509952	4.664280073285454e-11
cg15694872	2.8818005414210646e-05
cg16854200	0.000172893
cg07188335	1.5091632865282811e-05
cg08129129	4.149476451398293e-05
cg27518979	1.4104136552006707e-05
cg19851810	0.0014772
cg15123692	1.4321259513838669e-06
cg08246023	5.904152612257185e-06
cg02396143	4.9121906826599115e-06
cg14460961	0.00116766
cg03433942	5.645026557310473e-07
cg03276982	0.000558335
cg10196902	1.5543122344752192e-15
cg14823710	3.6989585634472633e-06
cg13011801	5.828140705543827e-05
cg04463649	9.068301665138279e-13
cg02319392	0.000119513
cg06466547	0.000164347
cg23005173	2.6801643139062747e-05
cg09689061	3.798917913577782e-07
cg14523475	1.8671286738936033e-11
cg25490273	0
cg10473257	3.853286312249793e-08
cg02819734	6.99515498858716e-08
cg18399472	0.000172635
cg07026044	4.8191269217401356e-06
cg02756683	0
cg06593163	2.6645352591003757e-15
cg03819692	0
cg02546829	1.0827228003051914e-11
cg03652989	0.000188201
cg21949784	7.412782943028162e-09
cg15582726	3.658050529153911e-10
cg25735425	5.3441251424146685e-11
cg05927645	0.000486468
cg15839532	8.081366686951696e-10
cg22621589	0.000627169
cg07660176	3.0706186164852767e-06
cg01055232	3.241851231905457e-14
cg13372456	1.3821557698356912e-07
cg13423242	4.371061020413958e-05
cg23428055	0
cg11198284	8.390341134201229e-06
cg16174038	8.015111028547572e-06
cg14411211	0
cg01027365	4.7420109472451344e-07
cg10852861	0
cg26643631	1.364797164171705e-12
cg19137808	2.7629736165657448e-08
cg10552836	0.000396969
cg16647243	7.191769668679626e-08
cg25574787	2.5462615875437855e-05
cg21646426	3.2218672174622043e-13
cg23940915	3.2230730306892497e-09
cg16920487	9.23853604728464e-09
cg16663341	3.386479205946813e-07
cg18602956	2.331929214471895e-05
cg14240450	4.263967618989284e-07
cg11538384	4.9781290201167394e-12
cg03858720	3.445427465553763e-08
cg17094104	0.000531255
cg10077713	4.164819624008498e-05
cg14457607	6.006289399174136e-08
cg02132150	1.0317454224306744e-08
cg13931246	2.559064071760986e-13
cg08981648	0.000110634
cg15393733	3.8825618231541625e-07
cg20297816	4.941303144434528e-09
cg20480740	0.000181135
cg10596489	3.0180278568714414e-05
cg25136204	0.00052742
cg03105091	5.462786903942529e-06
cg15872437	2.1662427318602795e-07
cg02293668	1.522544312848595e-10
cg18041006	2.0743620154917153e-08
cg12092802	5.5248059460666354e-09
cg22589388	7.849959338113166e-06
cg23387863	2.72971043155934e-05
cg26922737	2.1530858362872607e-07
cg02055239	7.590048255456949e-06
cg08360281	4.504434125696122e-08
cg12892219	1.6902309679656113e-06
cg02198988	7.866093296626797e-05
cg06679314	4.270461270938775e-06
cg07528445	0.0019158
cg22069718	9.791867761066442e-09
cg05921051	1.1102230246251565e-16
cg12050881	1.4206488874179968e-08
cg19037806	1.9984014443252818e-15
cg07152605	0.000595389
cg24067378	6.64237452848715e-05
cg13695446	4.5788854508010957e-07
cg27253229	0.000548296
cg01507522	7.456724127052894e-11
cg05362850	4.6998931257924426e-07
cg22661942	7.632264151902213e-06
cg23667759	6.104156717201548e-05
cg07617633	1.5265566588595902e-13
cg15725788	0
cg12985800	1.4514700507950451e-05
cg01935958	9.320593332251548e-06
cg23497678	2.4518540388651644e-05
cg04324995	7.770913246218925e-09
cg09772661	2.275833084208756e-07
cg23323680	3.270494985940786e-12
cg15655655	3.22398241436872e-09
cg14206516	4.594834839277695e-07
cg16606773	1.530676854466506e-05
cg03247697	2.878873590628217e-06
cg17886303	0.000551797
cg07017737	2.6548710514218143e-05
cg07637987	1.8164871198322885e-06
cg10103121	3.7644214967436085e-08
cg00635390	0.000917908
cg14273984	0
cg13258774	0.000192323
cg24784794	1.1606885241710607e-05
cg09917907	2.6521567915160915e-06
cg27601554	1.5122347818419257e-12
cg27236875	0.000473905
cg19238448	2.002192715844231e-06
cg21921474	1.661628612481536e-10
cg18189236	5.8018377482760286e-05
cg01171932	1.9548043184158814e-09
cg08086241	9.215112006799586e-10
cg14240593	7.592904416320323e-09
cg17436420	9.992007221626409e-16
cg19526562	0.000251853
cg02214871	0.000673217
cg05042728	5.634338393067928e-06
cg06852461	0
cg24984452	0
cg15495717	3.497113861716805e-06
cg14844951	0.000221818
cg15476229	2.7704449410914656e-05
cg03956042	2.858333691846404e-06
cg09280070	2.1402165380379756e-05
cg09101031	7.90567949993104e-07
cg01135380	2.4055424319158192e-11
cg24197296	0.000292735
cg00806296	2.143496703799208e-06
cg02992588	4.998007301970642e-05
cg18617358	9.620771447282905e-07
cg16451358	0.000163053
cg23711394	7.359768350312379e-11
cg18148636	4.035514514111327e-06
cg11516527	8.924832405332594e-07
cg15453711	1.0851650336651808e-05
cg15698402	0.000356418
cg06210630	4.597516517079736e-05
cg06137273	2.1866951551707814e-06
cg17809353	1.6501165123194994e-07
cg16317168	4.236280067171361e-05
cg11765003	2.603279478652354e-07
cg26186727	4.805300601873341e-11
cg14561282	8.714896553263518e-05
cg11763337	5.549350285294352e-05
cg08584868	2.0661446540670703e-05
cg07023135	5.319573860040894e-05
cg22314347	0
cg08794580	4.170815839366071e-07
cg15985157	1.8529510797948845e-06
cg24684272	4.3427643142801564e-05
cg24018535	1.7779000494044794e-11
cg05524387	0.00312498
cg02320788	9.051648319768901e-12
cg06616916	3.4732347070187686e-05
cg22629554	1.531595802495289e-05
cg12294678	9.95413418358737e-10
cg00613369	0.00156966
cg21050416	3.5543413387073564e-05
cg15436876	2.6526914484681363e-05
cg23251282	4.2172752642843925e-05
cg05800782	0.000130506
cg23468453	3.1417810575362637e-09
cg08275159	0
cg16822666	0
cg15316206	1.773136082405813e-10
cg14724461	1.594948993433043e-06
cg12666279	2.7697311111296585e-10
cg00956971	0
cg12996815	1.5967081891110624e-05
cg12544652	8.299468957639888e-06
cg19186126	2.0163580805032666e-09
cg00217225	4.58284036031209e-06
cg27370229	4.293702837721014e-09
cg09113406	3.172628430270219e-05
cg11552077	4.7227986509912334e-05
cg08053103	1.3095209216995585e-07
cg24983605	3.374142298895322e-08
cg05622686	0.000527506
cg09585725	8.83752515612457e-10
cg04997708	1.031893237524173e-08
cg01150866	3.3975203964087264e-05
cg10241484	0
cg19569130	8.881784197001252e-16
cg25749254	0.000295646
cg27490043	1.2095022461355853e-07
cg17482740	2.259187051989464e-06
cg14373277	0.000655901
cg24165509	0.0018312
cg26918577	2.362554596402333e-13
cg14601891	2.905620648741003e-05
cg04577162	8.617603010074859e-07
cg05200653	6.157374610182842e-11
cg03483334	5.368161026808593e-09
cg10647509	4.355275362577515e-09
cg16547629	5.201394870368858e-13
cg00529978	1.4363074029133394e-05
cg26898721	1.2060352716503075e-12
cg04443016	3.472613943578118e-05
cg14405839	2.0678548028896238e-05
cg10471743	0
cg01617617	2.5017048543851672e-08
cg00371770	6.001139434386182e-06
cg25356419	0.000552259
cg12542670	0.000134066
cg03017865	5.775952827136166e-09
cg23956827	2.3661567150057294e-09
cg05892626	1.0275859148367594e-05
cg01638580	5.142553050063725e-13
cg23428870	4.633102981443926e-05
cg02555579	0.000739227
cg20635370	2.1044847975382197e-08
cg05340241	5.809873475981497e-06
cg23083121	2.063693713427739e-05
cg24580398	0
cg12516669	0.0015818
cg06246094	4.3785602925949796e-05
cg22959932	1.5886795324826508e-06
cg11310046	3.8192031770467594e-07
cg24200635	0.000396827
cg02758071	2.2269088841841977e-06
cg14595495	0.000420124
cg04029926	1.0892666541306717e-05
cg06331113	1.680728413988586e-05
cg24711620	8.12339362443737e-09
cg09074033	1.6510114270174014e-06
cg12343460	3.160402450852473e-08
cg01396387	9.096001729602676e-11
cg25671374	1.0162759522813758e-11
cg16152741	1.5033614353399116e-09
cg11143835	1.68994707117065e-10
cg03114066	0.000679204
cg14611723	6.773029914697304e-10
cg15286016	1.2270133823877316e-05
cg02333884	1.633339910989129e-06
cg05490686	1.7417756459359168e-08
cg16904781	2.7533531010703882e-14
cg14064092	8.660817804040377e-07
cg17512517	6.767392913831216e-07
cg10481722	2.9023701586528006e-07
cg16671899	5.696554339351678e-13
cg15729871	1.7743896352229171e-09
cg09293391	2.9874694344345087e-05
cg14645599	1.08213438210214e-12
cg04832932	5.202973607509875e-09
cg10994086	1.950314978738099e-06
cg27333274	0
cg00367874	0
cg06124285	5.414208881227012e-08
cg02593918	0.000444911
cg03253831	0
cg05669282	0.00439962
cg26157361	0.000316985
cg06135251	0
cg09578235	1.8399698408999576e-05
cg21396456	1.4432899320127035e-15
cg23677272	0
cg06332601	2.9255029420305334e-05
cg23101649	5.0953463670566634e-11
cg21386611	8.68220702110456e-06
cg13122661	0.000969521
cg07057251	3.403746549057729e-07
cg16404364	2.7658552849141316e-05
cg06161657	1.539772705960729e-05
cg02528768	1.1102230246251565e-16
cg13300301	0
cg21863721	1.44624639708546e-07
cg05048476	5.340373110396257e-08
cg12741184	4.114351637163338e-09
cg04196549	1.466520941018068e-06
cg22737516	1.76775416527164e-09
cg26035347	0.00130181
cg12573318	5.758413319734146e-05
cg24172766	0.00417396
cg06980586	2.1909902880867804e-07
cg13940444	1.3458545389255505e-10
cg01402208	4.5600257014832835e-08
cg20768445	0.000364294
cg01861042	0.000216039
cg14508355	0.0038089
cg03140968	1.2888539580035996e-06
cg24185569	2.901706631863732e-06
cg15827217	0
cg13259502	1.4693246619401634e-11
cg04552784	2.3333343958098496e-06
cg00646761	6.82309833222039e-06
cg11039614	7.606104635016209e-11
cg18577280	1.681800902986197e-07
cg19660959	1.0043129539116791e-07
cg12870690	0
cg13516776	6.318631985413603e-06
cg25858347	1.0880185641326534e-14
cg27564123	3.3717473257866004e-13
cg06034513	8.025270670231066e-09
cg09561430	3.231399673508939e-06
cg03482769	2.0161650127192843e-13
cg19145477	3.985700658404312e-14
cg02349739	0
cg06275503	0
cg12892701	0
cg04779083	3.520772381793158e-05
cg25531618	3.3306690738754696e-16
cg10845890	1.4819266983545631e-06
cg14690983	5.8791054918683194e-05
cg12203198	1.6478695780475228e-05
cg16242770	6.095434960107227e-07
cg19808620	2.0315119730440756e-05
cg05726450	2.0616378870741414e-07
cg27043786	1.8224965980806473e-10
cg00209923	0
cg13052876	5.031762728702205e-08
cg04981181	6.484226836600548e-05
cg13290417	0.00140058
cg09634659	1.490403866988288e-08
cg16356622	0
cg24915468	1.7345850988892408e-06
cg20961366	3.4138342385192644e-06
cg16604126	0.000628411
cg24498746	1.0548687479072782e-09
cg16496571	1.1102230246251565e-16
cg04058821	1.8186861050484282e-06
cg18038415	2.6922319928956995e-10
cg16724811	0.00390829
cg18745507	0
cg17975763	3.730461495266013e-10
cg12942597	4.5512493773713913e-10
cg22963910	0.000119254
cg07488124	1.624951752399184e-05
cg21141089	3.1352453966349003e-10
cg00439750	2.777142515841824e-06
cg03890215	3.800821546384725e-09
cg02422603	7.059787454088973e-05
cg26936181	5.2347715051581645e-09
cg03529333	0
cg02954866	1.3877787807814457e-14
cg17140273	0.000116915
cg21589498	2.2856164516582567e-07
cg24119251	1.8247701834006591e-06
cg01887885	6.894510962140998e-09
cg19189070	7.801497226012089e-10
cg23815312	8.204554208346426e-05
cg11323585	2.2248869413488137e-13
cg10134833	6.583949444416426e-06
cg05312377	1.9684814400400263e-05
cg18575809	4.799238784158888e-10
cg03289872	4.107825191113079e-15
cg07590732	5.600898633772999e-09
cg08649897	0.000631829
cg05821976	0.000645806
cg05475172	2.3137645022153208e-08
cg22664425	1.3115036964439497e-05
cg15348424	0.000246224
cg26210079	5.18030063290098e-13
cg07973479	8.899463832534593e-09
cg26622772	5.1891944176318816e-05
cg27491613	0.00179336
cg07732400	4.632734893628143e-05
cg21186066	1.655654502386028e-10
cg00377772	1.1460021206444182e-06
cg13797712	1.984593489867681e-05
cg15827870	0.000575504
cg07554759	6.158768142028315e-06
cg05646066	1.2182499122825874e-06
cg18281803	1.8318679906315083e-14
cg20141412	1.0712797358092274e-06
cg00924855	9.286889872628379e-05
cg07482129	4.362692954751335e-05
cg14158242	0.000147377
cg24501701	1.2927287917907648e-07
cg26677892	7.274754616481971e-06
cg16992960	9.010020282684827e-05
cg15525859	2.6368129901754855e-10
cg19410855	4.294680367322723e-05
cg00333302	0.00361135
cg01634745	3.4875619231433674e-06
cg12709196	4.768969108503995e-09
cg14268471	0.000120684
cg16936978	0.000162368
cg16636772	1.6428983728999924e-09
cg17463590	3.5248125145992404e-05
cg20741230	0.000438039
cg24680284	1.898728951843509e-10
cg13352750	1.6631140908884845e-13
cg23322685	0.000258589
cg15073110	9.741766548998498e-07
cg16797824	2.815258743904536e-07
cg17614805	1.980727803996274e-10
cg26671873	3.2082599688010305e-08
cg27242776	3.2232071622839698e-06
cg06743610	0
cg25785513	0.000502148
cg16305292	5.14147169283774e-10
cg02019955	1.051130293916458e-10
cg00982484	1.5105656281377833e-08
cg21482122	0.000410524
cg19692314	8.739043977357142e-08
cg10889417	3.1720762971865213e-07
cg12660813	0.000199869
cg06582079	0
cg24848599	0.000131177
cg17669121	3.015365734881925e-12
cg07792979	0.000111064
cg21972063	1.3583539466566208e-05
cg10715333	2.213048742039092e-07
cg15945593	6.96817572531927e-08
cg16548415	4.748490489703272e-11
cg13024807	0.0016457
cg27331006	2.258069681237984e-07
cg12534455	0.000746843
cg05947505	1.8375966304162716e-09
cg16758150	5.394322219354208e-06
cg03265533	2.3661461743484935e-05
cg08132360	1.763357571515911e-06
cg16250145	5.218927052741407e-06
cg25760379	3.7097834137966856e-08
cg02173540	0.00184442
cg23902600	0.00524571
cg13847966	7.945187685542976e-08
cg02860426	4.526077326261202e-07
cg02713253	2.19854147383014e-05
cg15481115	4.656976044792316e-07
cg24091954	0.000166705
cg05686323	1.4647308810289417e-08
cg16173828	0.000146245
cg03568305	3.5060843117662444e-12
cg17332327	0.000197405
cg04743897	0
cg18491513	2.4128648795640473e-06
cg22962318	1.4846503055165883e-05
cg19972696	2.5273868098363295e-07
cg22165685	3.8595537167340765e-06
cg06042156	7.899592161519919e-07
cg12026891	0.000479685
cg18543824	3.9570903376251465e-07
cg13373083	4.036969925014233e-08
cg03107310	1.3778533869412968e-10
cg11727378	1.682983752360201e-10
cg13645001	1.1835527308989846e-05
cg00916179	0.00450437
cg12831060	0.000712596
cg21130255	0.000167408
cg04882893	0.0071621
cg12306333	2.7756547815727117e-07
cg19223218	3.710261995415465e-07
cg16617101	2.7407409675106464e-11
cg03554134	0.000292124
cg08708750	9.316991622654314e-12
cg05510702	4.567572631231087e-08
cg09715101	0.000189126
cg13980410	3.209217715305357e-05
cg01744949	0.000178508
cg13812127	1.561113823822513e-05
cg04683612	0
cg17151621	3.0855388766237724e-07
cg08876009	9.64783808399261e-13
cg03336057	2.814308116549924e-07
cg06938519	0.000779628
cg20745261	2.1204703104515943e-08
cg18264690	1.372808130506442e-07
cg00491685	5.765909535482283e-05
cg20156208	0.000621046
cg11841774	6.91428758348156e-06
cg05880829	5.7043523168487376e-05
cg12343169	2.3344215449583317e-11
cg26126417	0.00101261
cg22075278	5.520103263378928e-10
cg06970472	4.4984059077712857e-07
cg11650160	0
cg25418484	2.6242667927611762e-08
cg13253303	1.4135211983790086e-05
cg15358708	3.1629569396951496e-06
cg16077353	2.8366531346080137e-11
cg26944958	7.313410646259122e-05
cg05534723	4.119065401986255e-06
cg02774367	3.079640986669574e-10
cg02922776	3.8427427906384537e-10
cg14392985	3.233365495292073e-05
cg24891258	0.00069465
cg18690361	1.7021828391250438e-11
cg17146685	0.000701328
cg09578353	0.000317261
cg25545699	8.716734001268378e-10
cg03634729	8.62267839825126e-05
cg08034703	1.0056161907745498e-05
cg03892879	6.026426495608916e-07
cg19029509	9.527561695921172e-06
cg18099423	0.000329487
cg02168925	0.000161394
cg23345618	1.0574198738844132e-08
cg16685832	1.897979273746131e-08
cg00927220	2.0056771273813112e-05
cg14193566	3.822280308152237e-06
cg16379513	3.6701712669007236e-08
cg27228492	5.669859347690043e-06
cg27532130	1.9500068226818712e-11
cg10825315	0.00236117
cg06524377	3.8379430000734516e-07
cg25477891	2.857047931570378e-12
cg19407816	3.4363623058197845e-12
cg12850473	2.531596567090233e-05
cg07353197	1.1102230246251565e-16
cg05921699	3.499006516638481e-06
cg19501312	0.000191338
cg03641016	0.000172805
cg26458452	0
cg13514252	1.3574884216716043e-08
cg18702850	2.0579624311345412e-06
cg21832978	8.655172245575216e-09
cg14848862	3.1103815190114403e-08
cg01381839	0
cg10451116	0.000223534
cg20683916	1.1102230246251565e-16
cg25401464	4.714592684662566e-05
cg19608831	0.00173194
cg13893012	0.00031519
cg16497528	0
cg02458141	0
cg06669120	3.8083117889220475e-06
cg09743247	4.9187071377909675e-05
cg15715892	3.593436135229666e-05
cg02318981	5.819414448260396e-05
cg05243070	0.00148439
cg21922468	1.7541523789077473e-14
cg17338299	0.000852419
cg05919599	4.0138833637404225e-05
cg26456563	4.574921784872288e-05
cg22920954	2.1151691953491536e-08
cg19981983	0.00122678
cg12184994	0.00270944
cg17636752	3.2894039623254656e-06
cg03089752	1.1951231559947928e-08
cg17609204	0.000267842
cg08495456	0
cg12034413	2.2730784974833718e-05
cg07047331	0.000962165
cg15991817	6.962525056497526e-08
cg04571355	0.000139065
cg16066871	8.393985506671697e-11
cg04443233	1.2827917987734416e-05
cg15570035	1.9984014443252818e-15
cg15836138	1.307625707713811e-08
cg24069072	2.3622771516684793e-09
cg13001012	0.000121337
cg05141574	5.140329606412308e-09
cg18874827	3.633700351701741e-05
cg19983605	1.2905519720107783e-05
cg01383349	1.2299154383832445e-07
cg06774263	0
cg26856501	1.822856881550372e-06
cg13652798	0
cg01544937	3.8419123667865485e-05
cg26875765	3.938314663276543e-08
cg16033053	4.8036262079165226e-08
cg25916044	6.546290431952428e-08
cg05175896	0.000101303
cg10667857	0.00218099
cg02838758	5.096069890853094e-06
cg08780327	2.3837037860241495e-05
cg12439172	1.0463796495940869e-10
cg01429604	8.574672587824406e-05
cg16349534	3.4603495624452307e-09
cg18731519	3.589237630741149e-05
cg10529576	0.000145884
cg25317338	1.5489942661872647e-11
cg09587245	9.917016097205078e-10
cg13474124	1.377553626724648e-11
cg08720615	2.0936208044997073e-07
cg01359081	0.000977515
cg07702582	1.6471191077727099e-10
cg15879720	1.2270432281358268e-07
cg01029907	6.827181097679436e-06
cg14771075	0.000506092
cg20473155	0.000224723
cg02551275	2.9940836580033547e-05
cg01833890	4.072948756039807e-09
cg18416823	3.3984722782598453e-06
cg15556213	7.789654961953829e-06
cg07384080	0.000788946
cg12780873	0.00131624
cg12727407	6.744459403196235e-05
cg25567448	0.00214835
cg03433986	3.265180303324566e-05
cg13051067	1.8075298230169068e-05
cg00308519	1.5940850917051108e-07
cg06283432	2.898970817510893e-06
cg17150445	1.1102230246251565e-16
cg19860631	3.175038010283515e-11
cg24806920	3.459744123857078e-06
cg18263670	0.000165411
cg13849396	1.1974215096466345e-05
cg08390432	0.000105341
cg26263263	2.818101378054827e-05
cg01591152	1.836168542768135e-07
cg01936122	0.000475585
cg08101617	1.3044265112505116e-07
cg11697978	0.000225841
cg17118837	9.689545433233526e-05
cg02487452	9.301395542671287e-09
cg17701035	2.5664919256485064e-07
cg04126956	1.659166864975692e-05
cg15471525	1.0956247020743604e-10
cg03039843	6.957843128319041e-07
cg03753399	8.671851768549121e-05
cg00811166	0.0010406
cg09941977	3.704663477455128e-05
cg19340837	0.000221583
cg00701652	1.6312707297294615e-05
cg03459510	1.574962382733247e-12
cg07459477	8.927714505446716e-07
cg11832850	0.000523773
cg00322559	5.792931023762549e-09
cg00103528	4.325513815961468e-05
cg26325806	1.6228129950945913e-12
cg21049361	1.125895010556377e-08
cg24226851	3.7574388822569915e-08
cg05585911	0.000259312
cg05756918	5.563229099614375e-09
cg14999778	0.000921391
cg18135087	6.372070160409748e-08
cg15277778	0
cg02891072	8.708925668565737e-05
cg01711077	7.861249606833098e-08
cg08843971	3.5290450228764314e-08
cg14406031	0.0011349
cg01258031	6.882031713473236e-05
cg14015502	1.4982049548750709e-06
cg17213381	8.679132929401145e-05
cg05399221	6.753953218918696e-08
cg01201472	1.6148468460208676e-06
cg05898754	1.7784604887549627e-05
cg18342060	0.000114297
cg16036142	1.5712832146519418e-09
cg10954560	4.2432738862396846e-05
cg18816129	0.000391335
cg16329622	0.000836055
cg18470307	5.2922087379059235e-08
cg01758539	0.0016176
cg13524172	4.2428689450701995e-09
cg18018530	2.2166591148287118e-05
cg04458985	1.1102230246251565e-16
cg04284140	2.619949962756607e-06
cg16042247	2.2384411448861385e-06
cg06531741	0
cg06872015	0.000423167
cg00302379	6.192545354277712e-07
cg11523191	1.397504556521767e-09
cg19369055	0
cg16475452	4.303609459821445e-05
cg22389528	1.8608641350059685e-07
cg08290527	0
cg10069827	2.537940402280725e-08
cg00042467	0
cg26880445	2.6354435636033458e-06
cg21180008	9.243669163438994e-10
cg24863823	1.154719417861827e-07
cg05185035	1.1009255279637031e-06
cg03136334	0.000214466
cg10332649	6.647788890479234e-07
cg00096328	2.1317625442662802e-10
cg18311166	1.0343479087793206e-05
cg20709627	0.000413916
cg21469370	1.1345595282152843e-06
cg20413241	0
cg06178974	6.199348812074845e-10
cg02626417	0
cg11382945	0
cg02362984	4.2833913527218215e-08
cg14072807	3.6009739458053858e-06
cg18279090	8.149558805570223e-11
cg20112357	0
cg18393511	8.743435042646297e-08
cg09272256	1.769095980819202e-11
cg21453661	6.260270080105101e-11
cg16581179	1.9417672936228314e-07
cg15397212	0.000151702
cg01244432	1.492916901213448e-12
cg21650425	2.7433267618004464e-05
cg23348764	7.599143536651809e-11
cg25292901	0.000370281
cg04487484	6.099787341895535e-11
cg13577655	2.0919427063947893e-06
cg20779955	0.000480598
cg05187474	0.000573349
cg13685156	2.3459491760302598e-07
cg06369668	3.3043336891136477e-06
cg19206705	0
cg09876253	3.3532276566550223e-07
cg02906184	0.000340244
cg07012739	4.650712104981025e-06
cg10381888	2.184918912462308e-13
cg23049823	0.000101615
cg19933320	2.0170298431487765e-07
cg26009702	6.118958481016179e-07
cg05147330	2.0317081350640365e-14
cg13977192	0
cg26903218	0.000258036
cg17238048	2.0942576450799777e-08
cg11111200	0.00243759
cg26280959	1.1982665420018357e-05
cg22260158	7.095435350379375e-13
cg01421558	2.144795471781258e-06
cg23336630	0.000107938
cg04899361	1.538220928409828e-07
cg20372167	5.220260335114801e-09
cg24901679	8.37511171525307e-11
cg07738029	1.8012867075700711e-07
cg08424513	0.00165952
cg02533061	5.304528662319896e-06
cg22183241	0.000433046
cg23502253	0.000320596
cg09780509	8.997366977203658e-05
cg07417028	2.8769713682486042e-06
cg10480179	2.9567115432671542e-06
cg03222271	0.000237569
cg13405293	6.399610841256731e-10
cg00247963	0
cg04872373	4.29668278734141e-09
cg24094541	0
cg00629382	4.661782709680651e-05
cg19053250	4.565223254981987e-08
cg04718492	5.220502294900342e-06
cg22713409	0
cg26900131	3.559979128375801e-06
cg21428874	0
cg04913465	2.3446990582431937e-07
cg16515546	5.279848555028721e-07
cg14709292	1.4236897549757543e-08
cg19099034	1.2476179089837558e-08
cg04104329	0
cg02886077	1.1612118899773094e-07
cg10378083	8.79296635503124e-13
cg12373229	0.00010022
cg24405245	8.73138894519343e-10
cg01323376	0.00183772
cg03062163	7.450335531178354e-06
cg07564981	3.5190318437017254e-09
cg21376122	1.0393524219054484e-07
cg16059068	0.000212612
cg08048831	8.506766216587192e-05
cg13747426	9.245747636388302e-07
cg01905058	3.1215884368052116e-05
cg25324989	5.6629842197120084e-05
cg25533004	0.000103612
cg22997617	5.721715331863386e-06
cg15013003	5.576567850740233e-05
cg00883671	1.9379221416482295e-07
cg09194364	1.6024208532305906e-06
cg11242552	6.508977468122623e-09
cg23356412	5.955191705542262e-06
cg07765536	3.831321437886004e-08
cg17181119	3.4832940355666864e-05
cg07992659	1.1102230246251565e-16
cg02582978	0.00043999
cg15607358	5.396112112698859e-09
cg00180531	3.849276453138373e-11
cg13763150	2.0577659820553151e-07
cg14509631	2.0018753721373628e-07
cg02560831	1.8477097048164026e-05
cg08679183	7.352146916872471e-05
cg23817232	8.756857488911862e-06
cg06440056	4.04121180963557e-14
cg19437278	2.3198172272032025e-08
cg09290589	2.790999118595927e-06
cg23781773	3.6196048182057794e-06
cg11285693	0.000199526
cg12431372	0.000152224
cg16655210	1.1102230246251565e-16
cg25177305	0.00026335
cg07871202	3.519406988061746e-14
cg04507561	4.721873136936949e-08
cg05836762	1.299527152553992e-11
cg07411238	2.4389256500390033e-05
cg15215799	3.6402977795946256e-05
cg03852866	1.9824934971435226e-07
cg13576191	0.000109803
cg02013652	3.138374193856208e-08
cg12306507	7.41646229839299e-05
cg10418074	0
cg19513282	1.0797324478950543e-08
cg24548919	0.000190129
cg21669271	1.6226239019090372e-07
cg08100129	1.8724735784125812e-07
cg20155875	1.1102230246251565e-16
cg06189869	2.499679352396811e-10
cg03799230	2.849176105057527e-05
cg16481360	7.111207869336944e-06
cg10102306	2.4470314663460613e-11
cg22329153	1.4284129434827264e-12
cg02455013	0.00360427
cg02786218	7.591907102977302e-10
cg16334554	2.553847374908713e-06
cg23020657	2.0966269942412907e-07
cg06915116	5.72861285663695e-05
cg08869654	1.4010578811896046e-05
cg26705330	0.000157668
cg04745032	9.553454974686737e-05
cg13234188	0.000102696
cg17959943	1.7956554354547904e-08
cg02928991	1.6413102543744174e-08
cg13484082	0.00105923
cg12408363	4.642547013489207e-09
cg09006659	1.141309269314661e-13
cg23396309	1.5587531265737198e-13
cg04728863	7.756917441703592e-09
cg15978884	4.226502650084285e-07
cg17045839	0.000126404
cg03484346	1.6018678716811507e-08
cg08703543	2.05290134025482e-06
cg13887966	4.240975429370408e-05
cg13812657	8.26362257511093e-08
cg20758789	0.000110367
cg25344322	5.432078579170607e-06
cg06772007	0.000105309
cg11273493	3.0809264914832823e-06
cg26188758	1.6570228144052734e-06
cg11725331	1.2921987713188088e-07
cg11362074	2.2160051571518125e-11
cg22236375	0
cg14743683	0.00016496
cg23780476	7.338357836950138e-07
cg19202940	0.000290666
cg02505099	1.4425793004591014e-08
cg11884778	2.4580064340029573e-05
cg00477978	3.488616558189328e-06
cg25878684	1.7011846885628401e-06
cg04422227	0
cg02637982	0
cg09280663	4.292104704983757e-08
cg24508891	7.683079727982545e-10
cg23169641	1.4432899320127035e-15
cg17668300	4.174993684102901e-12
cg26578682	9.85878045867139e-14
cg08039576	0.000240279
cg21332901	3.601478986015039e-05
cg21851391	2.635673376194525e-05
cg17109049	0
cg02168291	0.000313783
cg15587362	0.000816124
cg23711812	8.526348516113558e-10
cg26182335	7.787003099002376e-07
cg16720379	0.000117605
cg20483324	2.0579421833311073e-08
cg15931673	1.5141533178386624e-06
cg16001913	0
cg16832648	0
cg15123582	7.722601656845463e-05
cg07911001	3.6255741742152736e-08
cg00329615	1.3433843226717812e-06
cg00480146	8.376956854849738e-07
cg06026375	7.955096159695252e-06
cg18695143	1.9605002806510896e-05
cg21627466	0.00136899
cg20950646	7.771561172376096e-15
cg12314410	4.2260889232537124e-09
cg15818437	1.5726129476423267e-07
cg04570358	0.000574944
cg26233331	0
cg19324371	2.6259798002747914e-08
cg05674863	0
cg03409066	3.2555055763716645e-05
cg16086416	7.409850312223298e-07
cg20993966	5.4283071994842835e-05
cg18784451	8.206768598029157e-13
cg03224418	4.440892098500626e-16
cg26767897	4.12147649342387e-10
cg09236111	8.35519320396827e-09
cg03829734	2.3616554434280346e-07
cg10511726	0.00081402
cg09513990	1.5937310654523529e-06
cg01530216	0.000320318
cg10414006	9.47828025510411e-07
cg11271406	3.069795876975423e-05
cg24274438	3.863453779118231e-09
cg03696974	2.285323819073426e-09
cg17056317	1.0430830643670674e-08
cg10580067	4.854713881008443e-06
cg11680118	0.000268014
cg13607218	9.2633850590218e-09
cg13911859	0.000893128
cg06017697	2.7564839299998312e-11
cg06415923	0
cg24396005	0.000587071
cg11219720	0.000340632
cg08904394	1.2212453270876722e-15
cg09910495	1.144525362262172e-06
cg15136687	5.029706318104843e-09
cg09317899	7.28850313436169e-12
cg08491544	1.6220358389773537e-13
cg26015019	4.9432881232824855e-08
cg24126941	2.543676824728891e-09
cg11691170	3.0319846744397694e-08
cg09011945	1.6401667723986435e-07
cg02172150	1.8444643297588215e-05
cg20475797	0
cg04461800	0.000287293
cg14311134	2.8481873267316438e-05
cg16196506	9.594547378810603e-13
cg26706909	1.6608936448392342e-13
cg05745505	0
cg11994439	1.2212453270876722e-15
cg08948149	1.4201377778189084e-06
cg07574683	4.041992992753762e-06
cg26765511	3.5247738734422995e-06
cg11119301	4.7654282298026374e-08
cg22942990	2.8998493606380293e-09
cg13295244	3.584196465289402e-06
cg10761642	1.9037165843727166e-08
cg08553347	1.17258399001674e-06
cg03991953	4.361478160430643e-05
cg02200914	6.2461866702223645e-06
cg21893526	5.572209360593661e-13
cg04899093	2.7645409428345147e-07
cg24642843	1.8860996625291726e-05
cg15227362	0.000256944
cg07171765	1.4962142635965847e-11
cg17614575	0.000218393
cg03223072	0
cg27458255	6.244120209997206e-06
cg16614484	0
cg01023615	4.0083792118839057e-07
cg10723319	3.47499806707674e-14
cg01680661	0
cg05146046	0
cg16378824	0
cg07121693	0.000154896
cg21888154	3.670810219669196e-05
cg24772468	3.6900785533422464e-05
cg11084715	0.000955383
cg17214263	1.6871369547866166e-05
cg12871938	1.5261125696497402e-12
cg20184499	0.00031574
cg10621251	0.000150143
cg06164282	1.3267906073810565e-07
cg14673189	0.000115239
cg06784545	0.000927784
cg13611686	0
cg06198776	6.976117739032617e-08
cg22800295	2.2767609242357878e-08
cg13253313	2.7541451924517624e-05
cg10519996	2.572136947875947e-10
cg26942477	5.929546136651531e-06
cg12246863	5.422218229966802e-12
cg15418581	4.193023706022814e-11
cg00850747	2.6922967399922726e-07
cg25141757	1.5222439050166514e-05
cg08177070	2.6885988269054195e-07
cg12572677	0.000308987
cg10144272	3.677342585994836e-07
cg19272744	4.858141044228326e-05
cg13953607	0.00032293
cg08105265	3.333727434629008e-05
cg23600701	0
cg16319517	9.572539823365922e-05
cg26682649	1.0517142712274108e-12
cg18347762	0.00075501
cg16387279	6.870062480013317e-07
cg01154380	2.3585009068849416e-05
cg12458714	0.00034411
cg25345365	0.000252119
cg16228798	0.000238765
cg02737765	5.784261958297066e-14
cg00753358	1.5568286149125754e-07
cg22670128	4.007790521676213e-08
cg12219715	1.6854043358716098e-06
cg23251798	0
cg26732127	1.481703648664734e-12
cg03764811	7.548977443150306e-09
cg20634226	3.2209293650109494e-05
cg06641654	7.171941041728136e-05
cg19021197	1.2212453270876722e-15
cg03274401	1.9957813179871664e-11
cg16824319	1.2056229166890198e-05
cg10324568	0.000122928
cg13038321	6.031126193262182e-05
cg05855208	4.950838058614959e-05
cg08414647	7.184439432050826e-05
cg27389201	2.7422508708241367e-14
cg18930976	6.667409729876894e-07
cg07316505	3.4861002973229915e-14
cg09981233	4.901609286234176e-07
cg15503627	2.902378115621218e-09
cg01350144	2.877652560684396e-10
cg12620035	5.1893566787031276e-06
cg18635253	0
cg19950420	2.826311801262804e-07
cg23712401	5.834005412097554e-08
cg25141418	1.7453816170132086e-12
cg01727105	2.993138179308019e-06
cg07972220	3.185956461870809e-06
cg13027886	3.1540847711397646e-10
cg22079238	0.000973788
cg01876832	0.000190796
cg05006449	6.498357407735966e-12
cg05064990	2.1426839191818203e-09
cg05202424	0.000400016
cg07829146	1.587618925213974e-14
cg20216982	1.4577107299018621e-09
cg14636557	1.7044592985904217e-06
cg18451324	2.2535757704389425e-08
cg19466160	2.5502659983800413e-09
cg06503136	2.420719313889208e-07
cg02396520	0.00022618
cg14506821	2.9970353860986343e-05
cg20436086	0.00129702
cg00442924	1.0613732115416497e-13
cg15267533	8.154484865130485e-10
cg16323371	3.535990389380572e-10
cg12513254	1.3322676295501878e-15
cg18448767	7.395096312534655e-06
cg17074174	4.5605122586556135e-05
cg24736561	4.799539654598561e-10
cg26153911	5.241538758582465e-09
cg25694820	0.000471496
cg15302080	9.237055564881302e-14
cg20446929	2.658003783739815e-08
cg08613981	0.00033301
cg11824929	1.1635615555505296e-06
cg14451007	0
cg09321238	1.3429257705865894e-12
cg06763054	1.562545854927322e-07
cg14875081	4.188763880197399e-08
cg20257535	1.4571676685282142e-06
cg15807145	6.702403183123096e-06
cg25828872	7.673287725218358e-07
cg02364518	2.6894833266122298e-05
cg02393449	2.0166747830341336e-05
cg05322567	4.944522365990522e-07
cg16769836	3.169445612249966e-05
cg15166871	1.0109663362567467e-05
cg02480174	9.53672552606033e-06
cg15062759	0.000166061
cg12790219	2.4830058009683853e-09
cg04393728	0.000408299
cg15728672	0
cg22865713	6.425948373056656e-05
cg25354127	1.1102230246251565e-16
cg05265015	0
cg04791080	3.2815892170301453e-06
cg21651795	1.6714234448711451e-06
cg10062543	3.773276135987658e-09
cg04287379	1.9473120627111484e-07
cg19289922	1.4130931869082985e-08
cg05395867	8.970602038971265e-14
cg23904950	2.547888346826621e-05
cg14625829	2.729205750284791e-11
cg04500087	0.000602998
cg19489116	0.000333512
cg12551474	4.8218651294007486e-11
cg01498833	5.237728828433319e-08
cg01096617	2.7760746053040464e-06
cg21155456	9.972366718680181e-05
cg15084964	1.1278012090887302e-07
cg00917156	1.0963519320505988e-05
cg03639386	2.0383250642908024e-11
cg26771832	4.178394265252905e-06
cg05991454	0
cg04194054	5.207241028371001e-07
cg03879696	6.758822101993189e-08
cg26472518	4.7242571970751435e-05
cg11736539	1.137800584860571e-07
cg26392980	0.00183171
cg05708512	7.235330883981206e-05
cg07397913	0.000243948
cg23127998	1.0864642518981782e-11
cg13992212	1.9956201634530046e-06
cg09956230	0.000134493
cg23459486	3.7517423238098146e-06
cg24109790	2.19032950169451e-05
cg22582887	0.000395068
cg10768113	2.0704549186234544e-12
cg04330530	2.2069453597950428e-08
cg11845761	5.816399029079378e-09
cg19907318	0.000673157
cg14069239	1.024146920858282e-05
cg01626227	0.00180406
cg02282892	9.161777033694918e-07
cg16401668	9.213865109802821e-05
cg17088257	7.24345846276897e-05
cg08832851	0.000107668
cg27599856	5.329070518200751e-15
cg07871104	6.0662331824445914e-09
cg12488810	2.4990546516612255e-06
cg14827527	3.7405545327828804e-10
cg16642505	2.3754847962131898e-05
cg03958038	5.734097641152403e-10
cg15924818	2.5434400758861386e-06
cg14282460	1.1192755355882156e-07
cg13461997	3.1625261340817445e-06
cg13856573	1.7737143638285602e-06
cg07920734	0.000317531
cg01259220	4.041124303633126e-06
cg21303169	6.271361803200648e-07
cg24517995	1.5190056555702824e-05
cg12225835	6.042768256109277e-06
cg05876692	9.689182789429651e-11
cg19782407	1.3105195024065708e-05
cg01734829	4.466158676219578e-08
cg19895294	2.1952564477345504e-07
cg19220507	6.2232390103389434e-06
cg06191045	0.000109781
cg07565028	9.38995113153318e-06
cg15057670	3.0536866713060107e-06
cg25470023	2.6653109657104324e-06
cg04988443	2.4434329962685908e-06
cg21342536	0.000126885
cg26174235	0.000262097
cg07107055	1.8130785761627521e-10
cg25398307	0.000340316
cg10600295	0.000395403
cg18278790	7.557069170438524e-07
cg15903185	3.425902672660186e-08
cg23402032	6.216723760887888e-06
cg07161642	0.000339598
cg06950952	0.000161398
cg17537935	4.752255482354251e-06
cg13764085	2.5526703028022624e-06
cg17656945	0.00230049
cg22322367	4.8071170531960306e-06
cg02642889	0.000602165
cg06798255	0
cg06453104	2.689110358722324e-06
cg02958014	2.855937819568055e-09
cg17826594	4.5326088361496986e-06
cg22629941	6.733351193943804e-06
cg23728867	0
cg20818795	9.918087129356934e-09
cg26695076	3.802527378526932e-07
cg23187255	0.000197589
cg26096979	0.000138317
cg24108117	0.00283428
cg23358564	1.425526363618701e-13
cg09714135	0
cg23519572	5.71021007589323e-07
cg22187726	0.000253904
cg22401524	4.482849501274977e-06
cg17533626	1.3234338624990016e-08
cg00977895	3.5985033148833168e-06
cg27295905	1.4075633769650153e-08
cg12196367	1.0546158724089594e-08
cg24247370	1.1312173420208183e-11
cg04693329	4.540554099374816e-08
cg20534694	1.4069274523298425e-05
cg01244124	4.028016219237429e-06
cg05183842	0.00141053
cg27323792	9.022295247107515e-05
cg15669022	2.1430915467357536e-05
cg07725537	1.2922996006636822e-13
cg15741822	2.1535645489123567e-09
cg05746574	0.000236441
cg08855361	1.5452332746690445e-09
cg13809937	0
cg01248878	0
cg05031851	0.000239583
cg13442026	1.2131325317632502e-05
cg00767314	6.010159265823489e-07
cg11348604	0.00746789
cg22903402	1.2558288964181763e-05
cg15983072	3.831250566077582e-05
cg08714061	0.000352124
cg14728889	1.6931234192441025e-11
cg23838249	6.187653176947805e-06
cg09665391	2.270255583858294e-06
cg04077850	3.7493740334682e-08
cg26906343	3.6707148431958103e-10
cg24060938	2.0990740023929533e-07
cg10282061	2.8172328470077446e-08
cg04548162	1.6298374871936971e-09
cg21072162	3.5826119848536564e-11
cg18109482	0.000533483
cg11646489	2.5337825582116835e-07
cg25467233	2.5979218776228663e-14
cg18477928	5.400327629856427e-06
cg26882408	6.601621994617446e-07
cg14186846	0.000125623
cg08272205	9.472827991785504e-05
cg24222544	6.98173156307158e-05
cg01970886	0.000479682
cg17555919	0.000229362
cg20921686	7.019629946758421e-06
cg21991596	1.258569312345692e-05
cg06034749	4.879124177903371e-06
cg19111488	2.623350425778881e-10
cg20620049	1.7703061239160434e-11
cg25675800	8.226352955498228e-07
cg16924391	2.0899471042667983e-10
cg13059737	8.047199163252472e-06
cg23018481	7.947440594513466e-09
cg14460008	9.46412632903959e-05
cg16419235	3.0512935955684384e-08
cg15157332	1.6963569160477476e-07
cg24403479	6.204438947288171e-05
cg15057585	2.92483703367985e-07
cg22865351	3.608514106734351e-05
cg04508482	1.908436275677161e-08
cg17937897	2.4965474132443433e-10
cg16821267	2.055528282030039e-06
cg12849528	0.000255291
cg10521480	1.1603322528364046e-06
cg15648060	2.908211116370296e-09
cg18390393	0
cg15980914	3.6766434341473087e-10
cg04041636	0
cg01900833	4.09112382826482e-05
cg15007753	4.678819214654073e-05
cg24866469	4.724221014384966e-12
cg18341600	1.5226939709123144e-09
cg27258486	0.00064514
cg16089026	3.5556002586645263e-12
cg03996581	0.00104821
cg15325755	2.564587162634524e-07
cg26825650	1.5187850976872141e-13
cg06996096	4.863626329232318e-06
cg16592326	1.594534476900833e-06
cg07965822	4.063958320454919e-05
cg21047909	0.000523149
cg13905148	3.441691376337985e-14
cg13180105	5.634669590803831e-06
cg16435542	0.000424077
cg04301742	1.1672079525126833e-08
cg16407692	5.117335555304692e-09
cg25155298	0
cg06372607	1.9029354515476271e-06
cg03835987	0
cg13128333	6.692669826113828e-07
cg25835568	1.363210855742647e-05
cg15818307	4.04121180963557e-13
cg03272932	8.773548665352848e-09
cg14623388	3.7098102367849606e-12
cg08926828	0
cg24112213	0.000630731
cg02042174	6.562359154305142e-06
cg06808723	3.590938657538345e-11
cg13185060	1.7829975665906161e-06
cg10577273	8.158042019701384e-10
cg08244303	5.3830392486853285e-06
cg20471798	4.0812245116761403e-07
cg02570563	8.713936905380137e-09
cg00750563	2.473730775776062e-09
cg16495532	3.6328354688142106e-05
cg15225991	2.929855872357834e-07
cg07707072	5.49956839068777e-07
cg26948029	0.00313176
cg00096956	2.3828333406417102e-07
cg26272609	0.000276644
cg18519050	6.138423103152491e-13
cg27449976	2.1586581991916987e-06
cg18770029	3.43490230348964e-05
cg25798832	1.6593637575113007e-09
cg27605565	0.000432221
cg14246093	0.000426917
cg15079229	1.1980799352606653e-07
cg00941396	0
cg01697092	3.8973030307642986e-05
cg27638727	2.71687354169714e-07
cg22709144	5.553182715889449e-07
cg13526915	3.044170208132968e-07
cg18623322	0.000103171
cg12926942	0.000217422
cg26775604	4.984067515967361e-05
cg25207013	2.0819709773078898e-05
cg06334484	5.054912044499815e-11
cg06533934	0
cg10279826	1.8563680448391295e-07
cg05482022	1.7790025508279683e-07
cg21650436	1.854083842012244e-07
cg15993354	1.3433698597964394e-14
cg17364251	1.0634029434797299e-08
cg13823413	0.00073568
cg11521325	0.000470674
cg02180737	3.062891051897054e-10
cg14405813	1.142349585914193e-05
cg04003836	7.204377094893744e-10
cg18891376	0.00317407
cg22491627	0.000118804
cg13406003	5.180170192797817e-08
cg17722354	2.5749970300470437e-07
cg21947280	9.869779359561459e-05
cg05838593	0.000365244
cg19782283	9.698450448070162e-06
cg00475258	9.048961580049308e-11
cg12427059	0.00208294
cg26915952	5.213591413366636e-06
cg00637172	4.1902473268962126e-08
cg17160660	3.640301766250076e-06
cg03747657	1.8161293580121196e-09
cg04252446	0
cg07530325	0.000208481
cg17390190	0.000664146
cg13799097	7.196909734830115e-12
cg11153681	1.6236356326082557e-07
cg17825294	0.000223286
cg22090592	3.581013263698196e-11
cg12669543	7.93558521117177e-08
cg17663774	0.00634195
cg07636145	0.000804975
cg18147296	0.000114526
cg21053362	1.5634160632771454e-12
cg02393496	1.4654943925052066e-14
cg24259206	3.7795361185199994e-07
cg23347718	3.198079234767448e-08
cg06511276	3.929079284148429e-13
cg11284779	9.922681232232833e-09
cg20043202	3.331363040981472e-08
cg06993119	3.0297862205430626e-05
cg15578842	3.5660215733646083e-06
cg22824895	1.7874479674162558e-11
cg02062409	0.00125319
cg12756893	0.000737396
cg16864589	0.000140212
cg06466302	1.7441648125782194e-10
cg22558680	0.000124135
cg19692340	4.996443656124505e-05
cg06180869	0.000133904
cg06479520	3.526324338820608e-05
cg04553182	1.70005668832518e-05
cg21919819	5.623363798723524e-06
cg10003060	0.000843372
cg15171063	1.0552299034571888e-09
cg06915872	0
cg06375623	5.834139136351446e-06
cg08089518	0
cg08381013	0.000170625
cg09795093	1.37411193534831e-11
cg05388373	4.585857884542577e-07
cg17361913	3.7817996956235334e-06
cg24405860	6.336642321969066e-11
cg20634498	1.1254938834359685e-05
cg26579062	1.2957559124227025e-05
cg08490568	5.104766117924875e-06
cg11787155	0
cg24624520	6.118867669213657e-07
cg13383335	3.456024355585896e-10
cg09462224	8.670829762857934e-06
cg25348888	0
cg15182221	1.6421437099012337e-08
cg00995911	7.568103921329339e-10
cg05969295	2.1150575735262578e-09
cg15507730	0
cg14327711	1.454392162258955e-14
cg03008244	0
cg02543556	8.495668400587686e-05
cg14726699	2.2583926950758837e-09
cg26433955	0
cg23569929	1.1474599048710843e-11
cg27341846	5.158212602274226e-06
cg22860657	0
cg17199681	9.614730928086956e-07
cg23233807	2.850380459440416e-07
cg19446499	8.810183149687845e-08
cg03807034	0
cg14370061	0
cg07888931	1.8673951274195133e-11
cg05645279	0.000926664
cg19002100	8.191869738105595e-09
cg18395809	0
cg04430578	7.537433960314033e-07
cg25330264	5.235878919318537e-08
cg14352267	1.3145236898992607e-08
cg21684809	0
cg18269726	8.398890399674563e-05
cg04647828	0.000112277
cg00049380	0.000559587
cg17045176	4.455422972671208e-06
cg27414535	9.132937872635694e-07
cg07559653	1.256638711177871e-05
cg10716909	2.878192129074364e-10
cg05994527	4.1102304337847784e-08
cg07275757	0.000164335
cg24303535	1.3616239839531197e-05
cg01787735	4.150213232856359e-06
cg01119439	2.566160515304894e-06
cg08236562	0
cg12784089	0.00011484
cg19828460	0.000110395
cg03816598	6.692577059641547e-05
cg13790734	6.066661395465189e-09
cg20943121	2.9075902796549258e-09
cg21028473	7.677389739724205e-05
cg08774053	1.1576639424859536e-08
cg22862420	1.1869990962143362e-05
cg17670798	2.7178188125587255e-05
cg07971140	0.0001064
cg14093440	0.000624108
cg18841452	0.000643059
cg00670552	8.689329966671266e-08
cg22557044	2.2499975216305756e-09
cg02338271	0.000208095
cg07222940	4.476490544913503e-08
cg24556441	3.680529206073757e-06
cg26870973	0.000287033
cg11379605	6.278528219549884e-08
cg02699829	1.207131034020037e-07
cg15621731	0
cg10583651	0.00281969
cg22874057	1.2336756061159804e-09
cg13964781	5.148429153001288e-07
cg14848333	1.3232596406731467e-05
cg21216118	6.660511451261897e-07
cg11651022	0.00184681
cg00606069	1.0426676078090225e-08
cg04454585	6.28490938181514e-08
cg21091189	2.060428271732917e-05
cg20180835	1.0916735496691032e-06
cg11994428	9.093310289043366e-05
cg25042346	6.835995515774851e-05
cg26195487	6.362264758108527e-05
cg22654507	1.2264084248148066e-07
cg09399371	7.169553720709487e-07
cg04400577	2.5723662387955315e-06
cg12615982	1.4070411502586921e-11
cg18174702	0.00275591
cg05591769	1.1806666755376227e-11
cg08897150	4.217167240971875e-07
cg04248036	2.131975207486647e-08
cg05080074	4.4466117754549117e-07
cg25489460	1.5663726093961827e-08
cg26183050	8.989371017009695e-06
cg12274479	0.00254027
cg23220142	0.000584693
cg12862904	0.000321486
cg26534468	2.6204342162827743e-06
cg09637050	0.00213425
cg10950723	0.000717544
cg16463100	6.482997472190277e-10
cg19828863	1.1102230246251565e-16
cg09466818	1.6994258333902224e-08
cg23991482	9.926102364810063e-05
cg05565400	6.947534750834095e-07
cg14943837	0.000790726
cg20663315	4.0128068545808304e-07
cg01003211	1.0688729901175975e-09
cg13644126	3.5834835140358123e-06
cg05928339	0.00112062
cg09820244	0.00109052
cg08211028	1.2989609388114332e-14
cg01014371	1.0522127046219687e-05
cg10256210	1.9057183497928065e-08
cg06103654	7.883535733110847e-07
cg07221438	0.000191235
cg14618411	2.1371676926396077e-05
cg27361370	4.877657161062032e-06
cg08643154	0
cg17486124	4.645199016550805e-07
cg00547103	1.3053532366136267e-08
cg05037656	6.709855127073894e-08
cg07434944	6.246003714238668e-12
cg08129759	1.4237500067793007e-12
cg13781843	6.190603585309873e-13
cg11337742	5.6472715392885675e-11
cg12710546	2.9317749061785747e-07
cg09160211	0
cg06371443	4.5511173718537634e-09
cg10007075	1.4432899320127035e-15
cg01427849	0.000157118
cg00510795	1.753129286630184e-06
cg27275799	2.642458920987245e-05
cg02637512	0.000785573
cg00421765	0.000374019
cg04062369	2.1094237467877974e-15
cg16167394	2.1787382520344067e-07
cg01116137	9.200518025220816e-08
cg05858079	8.846169660570169e-06
cg24174608	0.000517045
cg23064627	1.6986412276764895e-14
cg27562431	1.9322707112134907e-07
cg15649932	1.0437186654721486e-05
cg14833293	1.9542821744211736e-06
cg11465766	8.44884617645647e-06
cg05887049	3.7300978577015087e-06
cg08644046	0.000658519
cg01382864	9.478751117342199e-12
cg12634360	5.8851454061148445e-06
cg22542065	0.000170422
cg03064900	1.6944638847604665e-07
cg11023924	2.9929482319945855e-05
cg00745062	0.00112956
cg18260709	2.5750938048574312e-09
cg07743530	5.329568672385321e-06
cg02622890	2.008598755098845e-07
cg06930739	0
cg03187125	9.096149692355837e-07
cg19949530	3.673834974504686e-05
cg24524057	0.000109307
cg10157902	0.00034797
cg17241920	2.7034934291236823e-09
cg14950751	0
cg06202149	6.013331277365808e-09
cg18147718	4.5686343597139967e-11
cg22622298	0.000381581
cg10367021	5.206549699043883e-06
cg23774385	0.000503214
cg09722277	2.575634682977501e-06
cg12497319	2.2334356586384274e-12
cg18120899	5.646571977879766e-06
cg25859869	1.8016723490887898e-07
cg12804677	1.1445977871171742e-05
cg05649487	8.114258356339832e-07
cg13840258	3.3636596613040304e-05
cg14334460	8.162026999825045e-07
cg00417439	1.1516601470140664e-05
cg08029340	3.8247061073803934e-10
cg02763540	0.000627257
cg07459563	1.8561926350413316e-06
cg05767015	0.000773938
cg00460323	0.00174838
cg09013220	1.1559278276784823e-06
cg00028431	4.1438373808988516e-05
cg04696964	7.776422889549384e-05
cg18276638	1.846476305189526e-10
cg20491765	1.4841419938571576e-06
cg11193462	2.236988372317228e-12
cg14308029	0.000389574
cg13762954	1.5299945754776445e-09
cg14737169	1.3259393583098245e-12
cg06807528	8.891388736387285e-10
cg23950278	4.682990056847913e-07
cg18252102	0.000189199
cg15392618	8.995473248663011e-05
cg01963696	0
cg24362720	0.000356447
cg09440757	1.3788842664341772e-05
cg21767798	0.00325063
cg07060175	2.1364869591922186e-05
cg02238094	8.53271392164956e-06
cg27420736	2.0935905201691085e-06
cg11791171	7.246613420441861e-09
cg19234894	6.542486434146788e-05
cg06942727	1.6948331627020252e-11
cg05779336	1.1301583397127501e-05
cg02371473	0.000204284
cg11997544	0.000132231
cg09161948	0.000161892
cg11567608	1.9952928198563313e-12
cg18236545	8.831311729684543e-07
cg25964032	7.715428042009975e-07
cg08729243	0
cg08200148	0
cg13531599	1.6425820189569507e-06
cg03627646	0.000670606
cg14419424	2.689111128328925e-05
cg06021990	4.489791716055791e-05
cg12415079	2.1064527899739005e-10
cg18395935	6.658496520817181e-08
cg16116318	8.585969566676788e-05
cg24117063	1.161462175769401e-06
cg12447911	1.4930756791042832e-05
cg05619586	1.9382432547287998e-05
cg08507334	0
cg00337703	2.9802097456510523e-09
cg04888316	1.4951671234442188e-08
cg16792066	1.0857759136229106e-11
cg22547204	0.000196015
cg17872649	5.101333073365133e-05
cg26470390	1.456464003402047e-06
cg02783747	0
cg14693090	0
cg01015663	6.56119603092975e-12
cg19422140	1.135797105589198e-06
cg25012675	9.043561012278545e-07
cg10011062	5.971889649458717e-13
cg07093155	2.6498811142139367e-05
cg24908346	6.886972457775808e-05
cg13161131	0.000106278
cg07292237	1.6547776482411791e-09
cg17048150	0
cg21928385	0.000415408
cg00099473	1.3533392184683635e-09
cg10087787	0
cg06077723	1.4239752602618339e-06
cg25136759	2.465172533738791e-05
cg19267253	0.000148135
cg21165255	0.00105709
cg21742576	1.359419208313284e-07
cg01227084	0.000304392
cg26880708	1.5268996803707857e-05
cg11073733	0.000159687
cg09524481	1.917094073045078e-05
cg10624649	0
cg12859168	0
cg13180920	2.492099859807695e-10
cg25200152	2.0159633284944078e-07
cg22843111	2.8413897122936405e-06
ch.6.2949012F	3.835287643028096e-11
cg25756476	3.883539556925886e-05
cg14574842	1.5932387298356332e-08
cg12233058	1.3607855953168269e-07
cg01950536	5.682597600753514e-05
cg27402883	1.7460922445700078e-06
cg24979119	0
cg04281994	5.218048215738236e-15
cg00413278	9.462549416683341e-05
cg12782676	6.464222274127351e-07
cg21614303	4.171021975585276e-07
cg08411235	4.7269718472797706e-08
cg02452203	1.0295471752908014e-07
cg01683941	4.078276050201168e-09
cg26963892	4.559315436869493e-05
cg01927472	4.3473469268917597e-10
cg21287329	1.756319434553788e-06
cg26256431	8.790627392674111e-08
cg12696861	6.191326851201495e-08
cg21611682	4.3786307912796474e-11
cg08308834	7.622130959061835e-06
cg16907339	1.4142600283095774e-06
cg15449953	8.141912699599629e-10
cg12238324	1.087336864991073e-08
cg13126969	3.952076876867494e-08
cg22727876	9.409433495244368e-05
cg00886780	2.4033307532977943e-07
cg01997878	0.00489266
cg08572591	1.6984343901849108e-05
cg02434561	8.293494637712229e-07
cg10327932	3.485078424536603e-05
cg05501756	8.792622185893606e-11
cg00136197	0.0027551
cg18528946	1.119050877440575e-05
cg07506599	6.669109708923315e-12
cg00390026	9.610829550710243e-05
cg06486241	0.00154522
cg11848173	0
cg17445824	2.615300974428969e-05
cg01575414	2.5915759668260208e-06
cg13628006	0.00131838
cg23791592	5.783524223978986e-07
cg02876904	2.1155188711929895e-11
cg11914031	1.410196182050072e-09
cg22138393	1.5001333508735115e-12
cg07530492	1.5501711025933673e-11
cg24761982	3.716719154667203e-10
cg18999729	1.3480114616326588e-05
cg03410370	0
cg01610165	0.000136434
cg07814541	4.198857763593189e-06
cg04830056	0
cg07531831	8.16824451510545e-06
cg26085987	0.00684433
cg04237141	1.1089573703770839e-11
cg21433307	1.8876601393102987e-09
cg20488673	1.7537268304224085e-09
cg07673861	0.000146417
cg06862362	3.1286778661154813e-06
cg12511809	0.000960563
cg07026636	3.624400779500547e-11
cg18776708	1.6515677714323829e-12
cg15772260	0.000164336
cg00493422	4.777954699664022e-07
cg27067035	0.00191244
cg17716951	3.887077992814625e-09
cg03866607	0
cg26581707	0.000235651
cg07167122	7.771561172376096e-16
cg11754952	0.000207509
cg04659317	7.345269650960162e-06
cg00902374	9.143392063482025e-07
cg01715107	7.187259241425714e-06
cg02796955	1.5907607944454227e-05
cg07620194	1.8304736615348816e-09
cg17854275	4.274888143362965e-06
cg13394342	4.288834277588194e-05
cg04212414	2.0199876016313567e-07
cg19455323	4.640765549623893e-10
cg16714601	1.580957587066223e-13
cg14660446	3.2047564602066814e-10
cg16587452	2.7532782187478233e-06
cg14227435	0.000885529
cg00380904	2.5700900185832154e-07
cg14255076	1.3493314670265377e-05
cg02255454	9.895776261759082e-07
cg20040626	3.466635221627268e-05
cg26514961	8.131649797959994e-10
cg24821307	1.346208923225234e-07
cg02403144	0.000350506
cg01348155	9.017908072506131e-07
cg18453709	4.545831474578321e-07
cg00816258	0.00182948
cg19267205	1.2931672421778728e-07
cg01437425	0.000723155
cg22077550	6.146269331264165e-07
cg21591624	0
cg18076993	6.537338985701524e-07
cg21912212	6.55010240158127e-07
cg06308332	2.6612044839557925e-05
cg20185195	7.865272073281915e-05
cg10007777	2.901299987811967e-06
cg11413498	1.0846879517911745e-06
cg22386774	0.000514022
cg13375849	0.000105892
cg05662083	6.866490276358217e-05
cg07658809	0
cg02238943	0
cg00003287	4.783921037088135e-09
cg18991998	0.000763324
cg12598894	2.1102788019145002e-05
cg09991177	2.058280212935415e-10
cg01302410	1.61384239305562e-11
cg05267269	9.827090748482092e-06
cg26123824	0.00245006
cg20253105	0.000415911
cg12483466	9.41370670304309e-09
cg11401011	7.1789359633589456e-06
cg09959332	0.00262623
cg00392156	5.645703737844343e-08
cg11376583	2.720131307321072e-05
cg15869931	1.0796243438471187e-05
cg03467555	1.6894803303357797e-05
cg23919163	1.1240464115047644e-09
cg20779059	8.548717289613705e-15
cg14615811	0.000207034
cg18400181	7.505107646466058e-14
cg27265695	0.000174278
cg06434490	2.3371037771724446e-08
cg26296337	2.7803888191790804e-08
cg07640499	5.870293140475269e-11
cg16372786	0.00177222
cg04498411	4.445025124644175e-07
cg27227619	0.000365083
cg13447080	7.97594723145334e-06
cg20208979	0.000121495
cg11010552	0
cg04581728	3.746561679340843e-06
cg20054392	1.0709428899247087e-09
cg11817230	0
cg02170071	0.00301249
cg19806907	9.276990287077069e-11
cg24205453	3.1670981904818873e-06
cg24149904	6.254767437319231e-08
cg07406655	8.687953288899486e-06
cg26975524	2.908050611427626e-08
cg20180364	0
cg16164167	7.183142969324763e-14
cg16965552	4.834347681059725e-06
cg07516073	0
cg14101976	7.114796788498801e-06
cg09974343	0.00075347
cg06183336	4.753394600154337e-08
cg06130176	0
cg05516020	1.8840484727888906e-13
cg00967489	4.413993393015403e-09
cg13630562	0
cg12855915	1.4398974701457234e-07
cg14826417	6.486539741223929e-06
cg11369173	0.000150907
cg26550646	8.863915912371567e-08
cg04342698	2.361537077000264e-09
cg00224686	0
cg13518232	4.0077230423207766e-10
cg09710363	5.84914216372745e-05
cg12063952	0.000313523
cg00567673	1.687761042035163e-12
cg11764366	2.4201640691501325e-10
cg19680554	2.4151014521578418e-11
cg19295796	3.969445983020847e-08
cg07162264	0.000101395
cg22823122	2.9375818422217037e-06
cg06601131	2.4562658573756835e-09
cg09900250	1.9678692009250653e-10
cg05796331	1.7027490528676026e-12
cg01272393	7.380316735572379e-05
cg12117096	2.6782431511440663e-06
cg07027713	0.000364654
cg23899378	6.224988321146263e-06
cg11750300	5.755654027295165e-05
cg09111686	2.107159613462528e-08
cg03609639	0
cg07330251	4.440892098500626e-16
cg17197383	3.293263859527329e-05
cg10630051	5.218048215738236e-15
cg22363368	0.000487607
cg15043708	0
cg09180107	0.00031156
cg26956535	2.9417044355994904e-09
cg03794433	1.1102230246251565e-16
cg27266073	0.000107179
cg12267150	2.395289078194196e-09
cg14928992	1.180676732048802e-06
cg11825411	7.269871521409232e-05
cg16717990	0.00344866
cg25745960	5.780850986791819e-08
cg05562386	0.000161964
cg12835026	5.5276835739692665e-05
cg08120226	0
cg27448694	1.3322676295501878e-14
cg09422793	1.292347578019104e-05
cg17546235	0.000829276
cg26146500	1.5077833726007128e-07
cg24426255	3.3306690738754696e-16
cg10379476	0
cg04084618	1.1572818650495975e-05
cg04353304	0.000337565
cg13793687	5.911937606128959e-13
cg13302166	2.1217518075822284e-08
cg27381542	7.093177789574412e-08
cg08107784	0.000492112
cg25991183	3.021485728282869e-09
cg11449936	7.525147594156234e-05
cg22433190	1.3533618670180658e-13
cg15568998	3.444960205989389e-09
cg05501969	1.499998233955857e-06
cg11680908	0.00183322
cg20910931	6.671133255642392e-05
cg08541788	0.000738219
cg00080484	5.9468939658136044e-05
cg13942156	0.000248427
cg09482658	1.0037482590763425e-05
cg09853301	6.564023611654868e-05
cg07096868	1.088099610413451e-10
cg12063690	9.71640395587281e-05
cg16640027	0.00081063
cg24377826	4.879986538197656e-07
cg05871601	1.3614909200043712e-09
cg22441199	1.817292541506088e-05
cg22927957	1.6098970678779523e-07
cg05186769	5.476877667720537e-06
cg09575262	3.164888884299444e-08
cg26877077	7.284019387654439e-09
cg18083008	6.7930635293533825e-06
cg27627662	1.7583490219408304e-10
cg24007445	6.72275692195079e-05
cg25153769	4.3022320705965456e-08
cg23019836	2.3314683517128287e-14
cg27612638	8.041123322755084e-12
cg01101114	0.000114194
cg20317437	0.00641202
cg14839837	9.941400626045649e-07
cg11999886	1.0518050564178871e-05
cg06055960	1.3842190782487052e-06
cg09734011	0
cg03711706	0
cg07963046	2.8354811637987254e-05
cg01687102	0.000697571
cg10554454	0
cg12318852	5.0581782270464615e-06
cg01927172	3.2419423008245296e-05
cg08110052	0.00027009
cg09166410	0.000583503
cg11265171	1.3218661391367625e-05
cg08964099	5.100106299837925e-06
cg05687432	6.222791570920094e-08
cg18015266	0.00161678
cg17663033	8.64815949191966e-05
cg09613833	1.927197331941244e-06
cg09132480	3.969935491454635e-12
cg19903619	3.4765013090520824e-10
cg17744433	3.577027563039792e-12
cg24929139	2.5324869090681545e-08
cg22183243	0
cg03147312	8.643718074630158e-09
cg07726379	6.766306404060174e-10
cg07361154	0.000482944
cg09111065	2.3329757015133623e-09
cg08618826	1.0237366510068568e-12
cg22244725	3.5456082514429e-12
cg25310873	0.000289175
cg02533736	5.364666488816283e-10
cg03560424	4.069160943853678e-05
cg21410283	0
cg23892547	1.1081379314159534e-07
cg20590105	6.743816616250342e-11
cg20219798	1.3176760975674995e-06
cg17363074	1.7108540917298853e-08
cg24308520	1.149608376604938e-06
cg13328862	1.6447917954298674e-06
cg08449551	4.66915893299058e-05
cg02326100	1.2212453270876722e-13
cg04817452	3.856852587580395e-05
cg01856529	0
cg02994093	4.018884114387333e-09
cg09958288	0.000170174
cg20706651	1.69832474750109e-08
cg16197684	6.029949409680491e-06
cg15749350	9.055868721574711e-08
cg17332736	1.1102230246251565e-16
cg13519647	0.000135713
cg02243025	7.414970442221058e-05
cg20155782	4.082161941432183e-05
cg21236705	3.1202384764839053e-07
cg17004523	2.1929264526487913e-07
cg07462292	2.791371300769896e-08
cg02790465	4.896967755629866e-06
cg03983122	1.587557187709976e-05
cg07759431	3.924142677469433e-09
cg27534370	1.2511850444596462e-09
cg10101468	0.00015968
cg17072965	0.000111064
cg01897424	0.00233204
cg08566775	1.2949319061483777e-08
cg27542833	1.9289785791576364e-05
cg01963258	4.41663745417431e-05
cg19114214	1.261663762353038e-08
cg18994205	4.83640097637128e-07
cg17260771	6.175594480239965e-09
cg05082204	6.333816360282185e-09
cg19846096	3.386186520892842e-05
cg03879971	6.0524183235211026e-05
cg03978143	7.572534729083369e-05
cg08345065	2.2999460425054963e-07
cg21318273	3.7425618160114027e-13
cg25210026	0
cg00281157	8.916538405845387e-06
cg00310412	0
cg22399252	8.234445668664492e-07
cg13144059	4.444591284269439e-05
cg26840864	2.013124699162816e-07
cg08043403	2.1739303709189528e-05
cg00418171	3.045980775384649e-07
cg00664205	1.4385210520551084e-05
cg01968152	0.0006672
cg22778734	1.1102230246251565e-16
cg07070518	0.000409159
cg16479768	1.570061969324854e-08
cg05835326	0.000186567
cg17299566	0
cg00481280	1.522462300673766e-08
cg03397485	0.00047107
cg19564867	0
cg01110957	0.000792761
cg07066918	6.279150231447428e-05
cg01204964	0
cg10591924	8.749717634193299e-05
cg02839264	1.887379141862766e-15
cg10266741	3.471157422607618e-07
cg11359322	0
cg23643980	2.2106882990868826e-10
cg18897587	1.0658141036401503e-14
cg11093767	6.1921318679214465e-06
cg16822339	0.000125473
cg07550595	0.000182333
cg11146236	3.5448844283303416e-06
cg23646360	0.000777113
cg16473125	0.00011095
cg01281501	4.440892098500626e-16
cg15645949	0.000627743
cg07308903	4.42260480570944e-07
cg26140958	7.147549602182224e-06
cg23837707	1.6686286363754022e-07
cg04516858	1.607148214666232e-05
cg24831477	0.000421274
cg13720278	1.9116499494487016e-08
cg26750319	0.000382154
cg24245086	2.1073742750843394e-10
cg24008619	3.671170448749095e-07
cg15793949	0.00030427
cg03485730	3.49352620643284e-06
cg17621438	9.279171051534973e-07
cg12251803	1.1102230246251565e-16
cg22660370	6.1702865039592325e-12
cg03527918	2.143284783329147e-05
cg04558298	4.551914400963142e-14
cg13998760	1.465674438483333e-07
cg06435721	1.5748720254338266e-05
cg14456395	0.000169414
cg18262079	1.2377834313070935e-09
cg21630216	4.0146316604428023e-07
cg27056219	1.1102230246251565e-16
cg01441963	3.642795956726452e-05
cg07705594	1.2264123050442777e-10
cg15400997	0.000535083
cg09579389	0.0012798
cg04047293	8.034884305596623e-05
cg11981599	6.810740860174747e-11
cg27387156	1.769939846318902e-05
cg26185061	0.000661092
cg11716164	0.00234971
cg07497915	2.3970812779161577e-08
cg15754627	9.253020571975412e-10
cg08205079	9.680782141474609e-07
cg20686720	1.4947456061786824e-07
cg22164539	1.8837634263579872e-07
cg07757007	0.000568856
cg05773743	0
cg19705889	0
cg13189097	2.93337137913241e-08
cg15109571	6.808997810026085e-10
cg21827028	2.605111490516787e-05
cg13303238	2.1565416385871394e-05
cg26069632	1.9517720772910252e-13
cg04116878	4.244754260385175e-05
cg07349006	0.00015765
cg27348266	3.0565550090955185e-12
cg13503564	0.000699672
cg16037593	6.876370206265747e-05
cg03438246	2.5265758707426755e-08
cg19736334	0.000318248
cg16421264	9.666417334397437e-05
cg23399379	1.5243435569356478e-07
cg13781689	6.71892349424219e-07
cg17906415	1.8949286584302172e-11
cg00730203	4.6468159542456533e-07
cg03962083	4.7406523151494184e-14
cg04462334	2.9584090732726054e-10
cg23872081	1.9201307210892082e-12
cg03056584	3.7725791072751313e-05
cg26632455	2.4191908908566262e-05
cg08736052	5.560512325264444e-05
cg19066391	5.686827342987755e-05
cg07679834	0.000133912
cg22021740	2.886579864025407e-15
cg22023234	0.000174734
cg26803305	0.00024614
cg13008001	2.757969328470722e-06
cg06004754	4.2696447377643665e-08
cg09606692	2.417466832271842e-07
cg07396419	4.388176474401373e-05
cg00552369	1.8011357960645569e-09
cg08643998	6.7196511688294436e-09
cg04305440	5.402621683359143e-10
cg04175206	5.807799874335551e-05
cg17574798	0.00384552
cg21300908	3.7319561605797524e-05
cg00623709	0.000280713
cg10628205	1.0302869668521453e-13
cg13762257	5.7829218080840405e-09
cg12165551	0
cg16379205	8.71548071923467e-06
cg14557714	8.821752625165491e-05
cg08383705	0.000889699
cg11458214	0.000463016
cg04021805	1.640692897519891e-05
cg08775211	0.000572102
cg02671876	0
cg06912282	3.507261148172347e-11
cg07302123	4.732360059378493e-08
cg12517477	1.3160720158111872e-07
cg08870194	1.1792673504373852e-09
cg01529769	2.187255476737704e-08
cg13828610	5.50651211115305e-05
cg22488071	2.8628548864872982e-08
cg13487220	9.443080557502981e-07
cg01561957	0.000149894
cg19310458	4.891576505550166e-05
cg26815147	2.4150896837937808e-09
cg19571015	6.171714253544458e-06
cg17634311	0.00465738
cg22681041	0
cg16743323	0
cg12430029	2.566106216406183e-10
cg01296910	1.1360457252251877e-05
cg20027784	2.7403110003376696e-08
cg01324548	2.5981066528180108e-06
cg18963577	7.585611837557238e-07
cg02284297	0.000780328
cg05692643	3.863576125695545e-14
cg15563205	1.4320677187429354e-06
cg20309891	0.000386348
cg01971388	9.164318714727226e-05
cg05167015	1.907197509687375e-05
cg27524403	9.634389952495326e-10
cg22072216	5.859531726493117e-08
cg12798775	5.2735593669694936e-14
cg11508227	0.00027137
cg14539563	0
cg05872729	0.00528949
cg00731487	0
cg18309955	3.3306690738754696e-16
cg21031742	0.000547622
cg17206968	3.75121609919038e-06
cg13571479	1.4731282270696866e-05
cg23686234	5.64897590149549e-07
cg27321057	0.000388046
cg24094513	2.4424906541753444e-15
cg23191657	1.1374234887284729e-12
cg14152268	1.1179394687754751e-07
cg03784654	2.7365553737501713e-05
cg08394255	5.323095910725328e-07
cg22697692	5.166611693696588e-05
cg05137895	2.362531503763421e-09
cg13644239	4.440892098500626e-16
cg06652349	4.743835948950448e-06
cg02966200	4.5222381395149114e-11
cg20177507	0.000254732
cg06616740	0.000285715
cg11373571	3.407385484877068e-12
cg03960595	3.950209315206621e-07
cg22503308	0.000227689
cg10208368	1.3756923165075818e-06
cg00006771	2.6334490144108713e-13
cg05681810	0.00013009
cg24731096	2.7755575615628914e-15
cg22488130	1.4322225993734783e-05
cg10788408	3.0050903974121468e-06
cg03749201	4.765932093420133e-11
cg05004662	0.000443687
cg26859841	6.891261836727836e-07
cg20982690	2.8153173681211285e-08
cg08274139	5.144427106529292e-10
cg14770351	9.651054588832864e-08
cg21803983	3.704440201424131e-05
cg01000422	0
cg16633485	3.0079363000368176e-08
cg12613693	0
cg10582371	0.000659434
cg26840062	5.772120401759118e-06
cg19216212	7.822545056157537e-09
cg18803251	0.00159537
cg08495115	1.2802535594991227e-06
cg22429911	0.00047415
cg14301713	3.2740162270172846e-07
cg27627368	2.7545844565768363e-05
cg12259002	1.1102230246251565e-16
cg15320708	0.000490798
cg20705669	1.727396437112283e-06
cg03596034	2.7303319827254313e-08
cg27079680	6.233125127153016e-12
cg14923547	4.690010125818489e-07
cg05808379	5.029310301551959e-14
cg24000908	0
cg19611013	2.3225865675158275e-13
cg26736647	2.0998470715571926e-05
cg26776133	8.315441416884006e-06
cg04548688	3.707913975858901e-10
cg04658856	0.00734406
cg07010190	0.00327655
cg06257798	7.356834352822972e-08
cg03505225	6.359518922582907e-08
cg17120186	4.351356388543337e-07
cg02089348	1.36601152611604e-09
cg22670759	5.223695435097042e-07
cg11898162	1.6032359706485977e-07
cg00525167	2.647364749419623e-06
cg06832862	3.385676575107244e-05
cg14131431	2.985605092709065e-06
cg20817133	0.00135996
cg20761905	5.9787517022957815e-05
cg11146821	8.307587950895368e-11
cg00256632	2.1474806727317386e-06
cg22912701	2.0822851221069527e-09
cg01011916	6.7090512034795324e-09
cg08193480	9.714168432317649e-06
cg13424229	0
cg06076184	1.2212453270876722e-15
cg01417594	2.5638381429993196e-05
cg21033943	0.00797686
cg11403393	2.526201592023547e-06
cg06667316	1.5780692075306746e-07
cg23194206	4.0484569796550574e-07
cg11456896	7.175192930142238e-06
cg08364102	2.5216162491403793e-11
cg12463558	0
cg17772212	7.590659988343518e-07
cg00842076	6.313026393867105e-07
cg01551200	0
cg23667209	1.336732891044079e-08
cg27479358	0
cg13670984	3.526157900024529e-05
cg01315465	0
cg12514480	0.000283616
cg05679504	1.0690887974895702e-07
cg19770541	7.294165271787278e-14
cg26568223	2.884026351068769e-12
cg04973925	0.000252469
cg09235504	0
cg13928909	5.7200076579611014e-05
cg01163848	2.8068658508573208e-12
cg22672639	5.484501741648273e-13
cg02072975	1.3398297447064778e-06
cg02866171	9.537201315135135e-05
cg08642992	0.000344775
cg09955816	7.126566003989865e-10
cg05293023	0.00054413
cg17508816	0.000442921
cg25251317	0.000587241
cg17711068	0
cg11616276	3.7614515592254705e-06
cg11077179	0.000573747
cg14314661	0
cg06915732	3.358489844496049e-05
cg02834846	5.938975680597203e-05
cg14674856	0
cg02336624	6.897948878759053e-11
cg27171704	3.3306690738754696e-16
cg02732789	3.3684832700942025e-11
cg00687135	3.73597860980901e-07
cg25585545	5.1773227528140175e-05
cg04979639	0.00128386
cg27190490	0.000207824
cg21761998	9.349104082012616e-07
cg11913694	0.00189088
cg02269984	1.1395218102450144e-11
cg10332202	5.9487209263076046e-05
cg15242360	0.00302649
cg17043222	2.224059991839944e-06
cg24626874	1.4735657138942315e-11
cg14266611	0.000709209
cg22828643	1.9013545848878266e-08
cg06770163	2.8980919664078897e-08
cg17469846	0.000195627
cg01656996	2.632033779392806e-05
cg03304332	0.00185575
cg01095837	2.0904673991850586e-08
cg03222336	0
cg01110520	7.134146606802005e-09
cg17381185	0
cg11977357	5.012203132992443e-05
cg24240626	1.276160946872551e-05
cg19402702	4.062100695811921e-07
cg00337828	7.984171162267462e-05
cg08076830	4.440892098500626e-16
cg11270956	5.63503612799332e-05
cg09732704	1.140641275365617e-05
cg07356361	5.560870599674583e-05
cg10646566	0
cg09761281	0.00169688
cg10361675	0
cg16622899	8.356128513575811e-07
cg16375358	2.0147323664954087e-07
cg27613273	3.840070483818181e-10
cg23712594	1.3322676295501878e-15
cg10529891	0.00306581
cg04530360	2.281519417834943e-11
cg02264206	1.6706292436108328e-06
cg22114135	2.8669999263541968e-08
cg18548400	1.5765166949677223e-14
cg04323816	5.939693181744587e-14
cg23683254	0
cg24776880	3.6865569348343286e-06
cg09184940	1.3148839025367565e-05
cg02300454	5.608274911139688e-08
cg13077160	9.454190446067656e-07
cg09330551	8.986823342715944e-06
cg24627762	4.0084818848096226e-05
cg21256200	1.361000201427487e-10
cg04402991	2.6569512013296936e-05
cg16006644	1.0619114171661614e-05
cg13799087	0
cg18728631	8.606865101734584e-07
cg11946555	5.012485546340706e-05
cg20825023	1.0034025427652082e-05
cg16606974	4.3942426518395195e-05
cg02273889	0.00238428
cg13830300	1.256779393887797e-06
cg08935782	0
cg13955644	0.00051468
cg14665958	0.000239579
cg09664824	8.245396065920119e-08
cg26951410	2.4205374774544097e-06
cg19363081	0.00137433
cg08686878	1.3472866176478249e-05
cg01953314	1.2240519842166009e-06
cg05413285	6.923426591176618e-05
cg05784725	2.3576612634412797e-06
cg10562433	0.000165793
cg21970789	3.661759784279184e-11
cg24690862	7.410141740948895e-05
cg17359434	1.642214417785226e-07
cg24671880	1.1672551814001508e-11
cg04797648	2.2835075790816894e-05
cg01162410	1.390834761250126e-06
cg14829660	0
cg16603012	5.878852959995129e-11
cg21496948	4.398351682866064e-10
cg24767237	3.318323791567934e-05
cg25501374	7.102030548100657e-07
cg05128820	0.000509133
cg16768379	0
cg19817165	1.169653707222551e-09
cg16212453	0.000155419
cg09537620	1.1648551678788976e-08
cg02732175	7.695532623364087e-07
cg11872040	7.507838193043792e-05
cg06917606	0.000265082
cg05840140	2.2896479910938794e-06
cg26310000	3.110800439465322e-08
cg25564008	0.000365525
cg05344412	2.9270188495189586e-09
cg22100553	4.545544950240732e-05
cg00357578	7.824678227574822e-07
cg14835473	6.089045367918544e-08
cg11623333	0.000421607
cg14661644	2.5718806753172174e-06
cg26266944	6.516714646243038e-06
cg11222369	4.721406765550995e-07
cg05135851	0.00070941
cg01264751	5.15718556748368e-09
cg12942009	9.13868393070949e-07
cg03525956	9.97961047788376e-06
cg19145240	0.000510421
cg03645984	1.7985612998927536e-14
cg11604752	1.1102230246251565e-16
cg02081089	0.00156211
cg11267664	8.650364233586672e-06
cg16309990	0.000118134
cg09133452	0.000191833
cg16657152	0
cg20024259	1.0653223969314674e-05
cg11339849	2.2395380772088913e-08
cg24075762	0
cg16764306	4.2904289787593086e-08
cg00686132	1.8030054116380256e-09
cg01608400	0.000111738
cg12852285	4.778341056166369e-10
cg07786301	0
cg13965210	1.0347570303159692e-05
cg16567723	1.4477010701341442e-09
cg08977910	8.842312099865968e-05
cg25499281	0.00583882
cg04851426	3.0994773414505516e-10
cg09550831	3.790859036789662e-06
cg04822456	5.8019662781738646e-05
cg20682650	0
cg08595804	3.1511672403672364e-06
cg11227141	1.5801052688502182e-08
cg17604223	1.9644603943547168e-07
cg02697446	0
cg21280945	5.146318704518649e-09
cg07570113	2.0750255345980406e-05
cg06004197	2.2095234115560025e-05
cg18925980	7.682435989586622e-06
cg08001895	0.000670636
cg08357824	0
cg15562326	0.00313619
cg21571099	7.3812073224654995e-06
cg23866484	0.000621538
cg03730027	4.93536196355393e-08
cg20102760	0.00209838
cg05001009	9.71445146547012e-14
cg08842253	0.00116768
cg14870813	6.652181515276467e-05
cg27662540	0.000719474
cg24814782	7.725938359404161e-06
cg20592766	0.00110054
cg01102738	2.4980018054066022e-14
cg22632871	2.962583749321901e-06
cg15969287	1.3357228445531888e-07
cg08988543	7.098449800224671e-05
cg23850764	0
cg25574750	2.4682935166886466e-06
cg04039144	3.6424261895540155e-07
cg04850059	1.1471483762903745e-08
cg18305480	5.755396159656812e-13
cg27024214	2.1673475496419847e-05
cg12673385	1.1078463990621401e-07
cg04195125	4.7513467715809554e-08
cg11499216	6.015086896149491e-05
cg16165245	0.000278899
cg16431514	7.064680174195814e-09
cg20477918	8.306246762013192e-05
cg02818663	0.000551947
cg02997817	3.073852769996943e-05
cg00321824	3.09616532412349e-09
cg07493260	5.518167611739955e-08
cg04765144	5.65940475137916e-05
cg26585644	4.7717569340299804e-08
cg12408783	2.885430892884955e-06
cg05696715	2.675282671282808e-06
cg06064588	1.1772049114400218e-06
cg04798948	2.2817524131246714e-06
cg21090568	0.000798484
cg13088804	0.00591533
cg20719122	2.913973506935008e-08
cg16245345	9.231002973120184e-08
cg00773060	2.523412589994223e-10
cg14321127	0.000393657
cg06483524	2.8641749083568868e-08
cg04625753	2.8497471893373927e-07
cg18715139	0.0019043
cg11796578	0
cg13747109	3.308130103185647e-09
cg26926521	1.4654943925052066e-14
cg03492184	1.4432899320127035e-15
cg14861920	1.647967429185826e-09
cg19300307	0.00038468
cg13379195	0.000179648
cg10245137	4.155069082134588e-06
cg03179941	5.012102954893294e-10
cg25210609	0
cg24489626	4.804887087983545e-06
cg01128511	0.00201626
cg25876722	2.6208587811549222e-05
cg15160963	0.000338323
cg18253885	7.650861547414678e-06
cg01156295	0.000274922
cg15705086	1.3380955232733527e-09
cg07862461	8.68588141911264e-06
cg24249286	2.5868196473766147e-14
cg20693690	7.331438044544392e-06
cg23594951	5.816458426011195e-13
cg26284800	0
cg00608540	2.6602053893043376e-12
cg15670074	1.1215840478584482e-09
cg02517711	3.783091991227394e-05
cg04912506	0.00101112
cg13316255	1.8486101538428557e-11
cg04865442	1.1102230246251565e-15
cg07710118	3.0340832068986856e-09
cg23653457	4.6951553756002795e-11
cg03620236	0.00020732
cg24167378	0.00136288
cg18319580	1.1626724027991031e-09
cg05528232	8.913516379438491e-07
cg26364671	0.00115672
cg26459526	8.542166973768417e-12
cg08490364	0
cg24509554	5.030128630290065e-07
cg22262233	1.488824724615867e-07
cg08337420	0.000312557
cg06933777	0.000406445
cg24530460	3.191260911084015e-08
cg09131512	3.5895007940323076e-05
cg12656902	1.6756040999155175e-11
cg01744316	7.687184222504584e-13
cg26730221	9.232770794920242e-05
cg23325364	0.000158751
cg19409133	1.194054108921705e-07
cg01323098	7.719599788291731e-07
cg03474702	1.0703250508115048e-09
cg14839898	1.379365576315017e-06
cg12596692	5.2968233132943965e-09
cg06962970	6.41323771866098e-10
cg11819384	0.000337069
cg05250084	3.5247493328505186e-06
cg24365417	2.220446049250313e-16
cg05192951	1.1102230246251565e-16
cg09664684	0
cg25102370	2.5199950903775914e-08
cg17004906	1.478109074415368e-05
cg00023363	0
cg02777922	2.0642592594155573e-06
cg06533700	1.827624004357986e-07
cg04031465	0.000661247
cg10951046	1.0723101926513046e-05
cg27338353	0
cg08415973	0
cg08646435	4.3552850215178296e-08
cg02099368	1.3326624766940576e-05
cg04241623	1.2458580183394297e-05
cg12849314	8.03612731914427e-12
cg00966388	6.803675502997653e-05
cg12640631	0.00280299
cg22763649	2.1074142382726535e-05
cg03159715	1.1245037753959686e-05
cg13965922	4.125665364895781e-10
cg22980771	2.1194935584389896e-08
cg01559503	5.187617605451056e-05
cg14712202	3.3418498062154356e-06
cg27563174	4.355739147143822e-08
cg22611570	2.5014417328605987e-06
cg20428713	6.516974490278216e-06
cg15935320	1.532322609465453e-06
cg24692147	3.301225666163532e-07
cg02728483	3.2462911981889775e-06
cg01071493	1.960022828484398e-07
cg18893001	0
cg02988254	0
cg16436762	1.1102230246251565e-16
cg01083148	1.0897295055212197e-07
cg10262564	0.00012162
cg04191932	3.548987770329859e-10
cg01686522	2.1698830508065647e-05
cg27648615	0
cg18031744	0
cg15733895	4.994861811824514e-06
cg14558639	3.520941538326383e-08
cg25722073	1.6542323066914832e-14
cg04537524	0.000100835
cg21425607	0.000212497
cg14482889	3.5967760955490924e-05
cg06471254	0.00812169
cg26111559	2.820672219838727e-05
cg09623085	2.4841292356470035e-09
cg10137676	0.00358904
cg00518150	3.199028816869287e-05
cg13798112	8.104628079763643e-15
cg23989012	6.7976365166755315e-06
cg10174138	6.207478975284175e-11
cg17104258	3.6423349628389445e-05
cg27420282	4.310323447942466e-06
cg27260772	7.185474437676476e-12
cg14189808	8.439030481866006e-06
cg05079465	6.816897222039486e-06
cg19269918	3.418598737425782e-12
cg14043602	0.000322704
cg01520588	9.977116466330926e-09
cg01612232	0.000137236
cg18399898	6.027555493703929e-05
cg08510178	4.107825191113079e-15
cg10497345	1.4195934427974066e-09
cg25473749	6.803373788366596e-05
cg07810164	8.482103908136196e-13
cg12910936	3.8624277587384626e-07
cg03514139	4.5438159124167044e-08
cg17737263	9.673278600630386e-05
cg27583515	0.000229681
cg03179500	0.000976029
cg11528849	1.5581759241101167e-05
cg14833286	2.066639333075937e-05
cg07011681	1.4056255048799926e-09
cg10423757	2.7661993132976903e-05
cg00582909	7.025786857406402e-05
cg18645194	2.8667771490020755e-09
cg05974629	1.0783329784658235e-10
cg20157498	0.000265741
cg05654385	6.439355099141508e-07
cg17819155	0.000140794
cg27209175	4.4466205673110437e-07
cg22497960	1.0112021561203832e-06
cg11845296	1.9467941452910864e-05
cg19011149	1.7960300539354712e-05
cg15960622	0.00124136
cg22026398	0.0035402
cg15128312	1.5487611193520934e-13
cg06969645	5.6209104114857134e-05
cg05204638	0.00029672
cg05230694	5.187699003705859e-08
cg26340461	9.725831251472528e-11
cg15122985	1.059349274967758e-10
cg21317233	4.254408601611637e-05
cg18223469	2.0828794244920346e-10
cg07780799	4.195620450841986e-06
cg27363750	1.0424705543243817e-09
cg05078644	0.0010054
cg05062655	0.00146888
cg16014655	0.00200116
cg21659714	8.100537726074553e-05
cg12692440	0.000134297
cg24656696	0.000140665
cg18011683	4.561976637562637e-07
cg08387043	0.000144742
cg14546415	2.7182641693102028e-09
cg10566800	4.030939250720955e-06
cg08313237	7.574771690221915e-06
cg01108642	0.000118714
cg24786650	2.4017404625098493e-06
cg25282723	4.901768566434317e-05
cg17091527	0.000254406
cg03617826	1.6087431108369188e-06
cg06478339	5.464387972109463e-07
cg07473747	7.508549676904508e-06
cg23402144	0.00015269
cg14325123	0.00141929
cg17888090	0.000378348
cg19084396	0
cg08372865	7.757898168314625e-08
cg14061230	3.766832735840886e-06
cg15138902	6.905287452951825e-11
cg10746824	1.4578331652970178e-08
cg22060621	2.2340792549258026e-08
cg27495223	2.6436701989651645e-05
cg17002112	1.452968079074246e-06
cg07084585	4.0424553626738913e-07
cg00008282	3.5235631846153304e-05
cg01509733	1.2064641165765444e-05
cg09411953	2.3023672868216494e-07
cg22927613	2.66284883032597e-10
cg13366849	8.243111034467177e-05
cg06084464	8.519813074614468e-05
cg14325874	0.000181895
cg16071998	2.1280799344935986e-09
cg10726463	4.950618905052995e-05
cg23485638	0.000277831
cg12012871	0.000144919
cg16207001	7.972511539833249e-13
cg19836803	1.0982481590815496e-10
cg02486893	2.39006201507852e-06
cg25756452	3.504821466382424e-08
cg04576021	0.000365693
cg20152653	8.374689055123952e-05
cg06813807	2.2278614495441218e-05
cg14016200	2.061869300018504e-05
cg23820746	8.205055087584512e-07
cg12032533	7.927836165322333e-11
cg02296499	0.000148544
cg24200401	1.703745221570685e-07
cg01071367	4.766627958296965e-05
cg22703113	2.1131618677117103e-09
cg09357350	2.9976021664879227e-15
cg11500823	6.34324635351291e-05
cg05007923	6.277613748828514e-07
cg15025240	5.657611912290861e-08
cg24799218	1.154112187151668e-06
cg04093155	2.844598047613278e-05
cg23814172	1.0789566773361514e-07
cg18447488	7.199617568787176e-10
cg26143719	8.781686423120494e-05
cg24427992	4.0931926736931246e-09
cg11812233	2.2464717081227548e-05
cg02287260	1.084196066258869e-10
cg13747097	1.8233163245895412e-07
cg23100668	4.831015310013953e-08
cg11630154	4.218360636498719e-05
cg18212924	0.000334805
cg01457986	1.390348947083453e-10
cg21934747	5.637716133932713e-07
cg18764577	2.253528577722541e-05
cg05483455	1.0514028169428258e-05
cg26789412	0
cg17803284	8.636649162507837e-08
cg03752513	1.0473207967542919e-08
cg22079827	8.003190332672716e-10
cg21478902	1.0465508459844841e-09
cg23900367	1.3586822789068975e-07
cg00439378	0.000112976
cg25232719	1.7232087367036186e-06
cg01097102	0.00139045
cg19231602	1.199634412474282e-06
cg10835567	0.00499101
cg01884767	5.476817653060628e-06
cg26120596	9.298999527063145e-07
cg05307400	2.411012815173308e-06
cg11715693	0.000466042
cg15508462	0.000139415
cg14708659	0.000347698
cg01711638	2.181353272567854e-06
cg25453047	1.837419105754634e-12
cg06213345	0.000208162
cg25695086	0.00149557
cg01134459	2.866960002734231e-10
cg07306108	0.000558775
cg20140034	5.084587503922933e-06
cg25534638	2.473309335115914e-09
cg21964055	4.334310688136611e-13
cg25006870	4.868384408274196e-06
cg02515420	0.000147775
cg15268714	0.00126481
cg23218897	2.5666398950630054e-06
cg13708959	9.386795785104596e-10
cg13442689	0.00233549
cg10533409	2.2426505097428162e-14
cg05173811	6.994727019815628e-11
cg11314141	0.000150559
cg10549984	0.000294202
cg18708598	2.682200495041087e-08
cg11617318	0.0012983
cg13364311	1.8778729589108423e-05
cg14803435	0.000158773
cg16675525	1.8762769116165146e-14
cg16717065	1.5631940186722204e-13
cg23855715	7.372526218407671e-06
cg10435486	1.1705882652091049e-07
cg10880902	2.094351674197803e-05
cg12550172	4.163336342344337e-14
cg18278902	8.652489835725419e-09
cg23235125	1.5245693596455112e-10
cg00432837	7.771561172376096e-16
cg26937852	0.000159533
cg06000943	5.551115123125783e-16
cg02249904	4.93773701926159e-08
cg16889973	7.174833915246648e-05
cg14437045	1.15566155534097e-08
cg17295447	2.304288381216324e-07
cg11598913	5.721476479469967e-05
cg06165506	6.503322020900981e-07
cg01508380	0
cg24571913	2.439159985101469e-13
cg14298242	2.6092493765617064e-07
cg18846395	3.139926683104477e-07
cg16196348	4.764931782474946e-10
cg27288936	0
cg02914220	1.1472339411788823e-08
cg00681997	0.000495753
cg01175284	8.917546701070478e-10
cg08989942	2.993143446394786e-05
cg04899248	1.7292898940590717e-06
cg18335326	0.000512853
cg03518457	0.000753069
cg14443558	5.120379739098624e-07
cg24242812	8.491999505921832e-05
cg10641258	1.803891480633979e-10
cg26918675	0.000469476
cg14241943	0.000253451
cg27136384	9.988912687541873e-05
cg26936568	9.492092292173737e-07
cg25369540	6.705990207578338e-10
cg27624684	2.622993690393205e-05
cg27404130	1.0492136917616968e-05
cg26797843	0
cg22082668	0.000135959
cg20025115	1.6111575518173993e-08
cg26859042	5.538732994470053e-07
cg20203311	0
cg16873485	0.000341053
cg15994304	4.8288877601110336e-05
cg26764537	0
cg13134916	0
cg17238902	3.632315155988053e-06
cg11037934	1.4884624458755269e-05
cg22140834	9.000133502912178e-07
cg12445832	2.413715917803927e-06
cg02909765	6.383910933216441e-08
cg04075738	2.020432154914431e-09
cg22962774	5.243037647373328e-07
cg18297196	5.1895265862356155e-11
cg10784298	4.983493062660216e-08
cg24493068	0.00128547
cg01444325	0.000211105
cg09195771	3.959588212865128e-11
cg08219805	2.462731784058647e-07
cg22540268	0
cg11330307	0.0033815
cg16594906	2.319550831075823e-06
cg24886194	0.00160155
cg20199549	2.437038013614057e-07
cg16446721	0.000322834
cg06228599	1.1012151686862204e-05
cg09853571	9.28146015299891e-06
cg07639694	4.2596486893309304e-08
cg11854797	0.000827723
cg23774361	1.0109017312021074e-05
cg05417788	5.451789575339205e-09
cg26780481	2.52528664645979e-10
cg15311379	2.220446049250313e-16
cg23946903	2.1057525867451687e-07
cg14637111	3.258837644182222e-12
cg00061678	0.000551285
cg07906276	1.4477308241112041e-13
cg21035471	2.220446049250313e-16
cg01082167	3.983591234657524e-12
cg06645674	1.3255133091139015e-07
cg03818576	5.149483016653189e-05
cg05872500	1.454190622030005e-06
cg04437458	1.6637371667682643e-05
cg23940999	6.089837250700114e-06
cg24306475	1.3118301776082752e-05
cg02501880	0.000907189
cg13775978	7.712556505667933e-07
cg10500219	0
cg20812796	0
cg20959829	8.493206138382448e-14
cg07183561	0.000191991
cg06011631	5.539441919610866e-06
cg09357858	3.528365932758959e-09
cg26947850	2.560174294785611e-13
cg03166514	9.719639862848517e-06
cg11454165	8.498090916220224e-05
cg26510684	1.3172058387356245e-06
cg14923623	2.3028912110589772e-11
cg02988795	0.000650933
cg16564052	6.315300060677487e-09
cg16848409	3.8230029463792725e-05
cg03612233	4.599129754812026e-08
cg05518535	0.00177574
cg20714347	0.000621878
cg26659646	0.000167319
cg08516463	1.2165972673727765e-09
cg19322469	9.322535299283174e-09
cg06110282	3.5860203695392556e-14
cg21440584	0.000153223
cg04058621	0.000854601
cg17404712	2.2292247348065786e-07
cg17222682	0.000260697
cg22231128	2.72365304754274e-06
cg20489040	0.00102162
cg07227439	0
cg24843929	1.1803758534933984e-05
cg19570102	0.000376028
cg02116791	4.435684738168799e-05
cg12041266	0
cg23109996	0.000248091
cg15840479	0.0005041
cg19757493	4.88112661400919e-10
cg15877785	7.06227171997087e-05
cg03143236	5.1142666568360085e-06
cg10344433	4.3470972377335215e-09
cg24763966	3.7556931509197256e-07
cg07412562	8.54310622244725e-10
cg22534339	1.5019486236278468e-05
cg18645035	0.000214068
cg06612142	5.284994664123133e-12
cg03020526	0.00075184
cg27060387	9.776623954849128e-13
cg19911765	0.000129836
cg03856144	3.5683678234477156e-12
cg00513564	0.000100799
cg19996603	1.783701775170954e-08
cg00051443	9.087395724804992e-09
cg22328837	7.176908844996888e-09
cg13864473	4.7438548418377025e-06
cg06085072	0.000461491
cg14849468	2.095076667707474e-09
cg19534172	4.1135448892726245e-05
cg17216600	1.0002454420288132e-10
cg02286380	1.748824207259414e-05
cg13656077	1.250206604908044e-10
cg17111800	1.2667644710973036e-13
cg10081660	5.339373392310165e-07
cg08598018	3.4050879893499086e-09
cg25747854	0.000716638
cg06761247	1.433433339481649e-05
cg05678100	3.7192471324942744e-13
cg11852579	0.00231197
cg09478953	9.543391967048453e-05
cg13553499	2.6762791982548606e-10
cg19239342	0.000485604
cg24081764	0
cg26426318	0.000135431
cg24782497	0.000836608
cg03292049	0.000101132
cg16564525	4.6358948826430435e-05
cg18244255	5.5581369661217295e-06
cg02727678	2.220446049250313e-16
cg05483076	0
cg19320422	6.089768689321318e-10
cg06399914	0.000366265
cg11122256	1.4746540606402903e-06
cg05750303	0
cg22600317	8.291154429684866e-09
cg24592043	1.177140736663418e-06
cg07927257	5.808150779451626e-05
cg14765416	7.176456096047445e-10
cg24982352	7.176125238805842e-05
cg11843333	0.00139207
cg05722870	1.290508544471436e-08
cg21269826	6.201228419655536e-10
cg18871757	2.011133662938036e-06
cg06333965	2.3796002660669835e-05
cg04120840	5.746967472153308e-05
cg21602520	1.7054760833579152e-06
cg26234876	2.7533531010703882e-14
cg08261450	5.709157591127223e-10
cg05034642	2.998712389512548e-13
cg11562253	2.7598085252544813e-05
cg01404067	4.748639451945813e-05
cg08903019	7.722711359292589e-13
cg00479731	1.0225251839468541e-05
cg18258312	5.659069435282049e-09
cg08875947	0.000614416
cg21200119	0.000425983
cg04775232	6.752716372149248e-05
cg11658968	0.000365882
cg04232829	8.803418191283274e-05
cg06153161	3.6579645417811335e-05
cg27569628	7.139382418586138e-10
cg27330053	7.706524307593554e-11
cg18951082	0.000112101
cg01606650	0
cg23957609	5.210465392480046e-11
cg24794315	6.15844528706333e-08
cg26946966	0.000559819
cg25678435	8.687060311440842e-05
cg15057172	2.813764871212321e-06
cg12207051	9.539010723980113e-06
cg10698635	1.3430034861983131e-11
cg24245297	1.3641202268988017e-05
cg19765117	1.2838505125678523e-07
cg20267398	2.4503252005203535e-07
cg22914294	0.00039577
cg13332572	0.000244603
cg06703130	2.4289955228407045e-05
cg23865040	9.259823274831991e-05
cg23959474	8.933623061424534e-06
cg11165619	2.941877294504458e-05
cg08636411	0.00146002
cg06903889	0.000204102
cg04128945	3.397282455352979e-13
cg06883457	0.00011705
cg08534653	0.00495202
cg23117999	4.649614027130156e-13
cg21959036	2.5909374645749494e-09
cg24478664	6.661338147750939e-16
cg14494365	0.000351551
cg08217024	0.000116035
cg12126706	5.707198424964588e-08
cg07164659	1.3065196117656441e-05
cg00181497	2.6300832868253465e-06
cg09278737	0.000745697
cg02880428	2.40909316717719e-07
cg14971895	7.972746212114856e-07
cg19752611	2.5212417888997862e-05
cg12564349	3.359437495742412e-05
cg07684879	1.7937363161468767e-07
cg12094812	2.582823777075305e-08
cg21919556	3.061707420926041e-08
cg04095211	0.00146073
cg24517875	3.5468306069930122e-09
cg20284273	2.164579260277577e-08
cg02714932	0.000413339
cg22304019	0.000130996
cg14338256	0.0016595
cg02733604	2.136263624552548e-06
cg19326217	3.1711113956944814e-08
cg15172488	9.278637971288362e-07
cg12932675	0.00149529
cg00666109	0.000741751
cg27061506	3.92120085364045e-05
cg25644567	0
cg05846977	2.179550404335373e-05
cg11120172	2.291702383416805e-10
cg08781584	1.0735856648125264e-11
cg21531518	5.156508220416356e-09
cg04231590	1.0720836428612657e-06
cg07493876	4.330868996760273e-12
cg08700083	0
cg14030306	1.4179485696708127e-08
cg19226017	1.0552649498674072e-07
cg03997643	1.1102230246251565e-16
cg03919650	0
cg02084179	1.6638979247751706e-06
cg14129931	6.069263847052753e-08
cg11982293	1.948772254678488e-10
cg13951450	4.8049369575808853e-05
cg08118967	1.3465215609187453e-09
cg00033818	1.155520124029863e-11
cg11829659	0.000278989
cg17907889	1.1188355153457508e-07
cg13777902	0.00270715
cg22923758	5.319790719049422e-09
cg27002522	0
cg27222523	3.4102712579420214e-06
cg05540331	2.3318984654352448e-07
cg23219009	3.055830477549648e-09
cg16539251	0.00116575
cg11036495	2.498195762701272e-06
cg27638458	5.1014922028302934e-05
cg22681218	0
cg11699923	3.572210419688915e-07
cg17406383	1.0149658891123181e-12
cg04165004	3.179033347677773e-08
cg06864005	8.774467863403856e-08
cg17467944	1.4390126786834045e-06
cg10807889	0.000647603
cg17136255	1.773817859263005e-08
cg25595813	6.23945339839338e-14
cg23408369	1.85853871612629e-05
cg09266410	6.510661032521625e-08
cg27213733	7.33250905868843e-05
cg00500335	0.00159603
cg23813564	1.1926671983353287e-08
cg27190014	1.843347086083469e-08
cg22621310	0.000146623
cg06638515	4.322104896203882e-10
cg21361083	4.991655943031859e-07
cg01149705	1.0151188170048897e-05
cg04543957	1.651406940395006e-05
cg15595931	5.818678872060445e-13
cg07131807	0.000207075
cg03213975	1.3356113471196807e-05
cg16014852	3.551296758108613e-06
cg08240383	9.538900103134296e-08
cg12159464	2.519959879543343e-06
cg07462184	7.952807460354094e-07
cg22062979	1.4726599462111523e-07
cg12327749	2.201051890104999e-05
cg19561908	0.000112682
cg06017559	1.0630254820842566e-07
cg09171373	7.172743510253099e-09
cg12229367	5.720422345611986e-05
cg09892984	4.758016758366068e-09
cg24904776	0
cg10881600	8.904075301519043e-07
cg00843264	3.918754210019415e-12
cg18168882	5.4230842039260096e-11
cg12289801	3.583348572600009e-05
cg01067190	2.411405630731167e-06
cg16272007	2.5716185491075905e-05
cg19964454	4.5725823127895637e-10
cg26712714	3.610088704641967e-07
cg06365890	2.220446049250313e-16
cg26401955	2.1604384169426893e-05
cg17713190	2.8508286487705092e-05
cg25303831	0.000134868
cg05731731	8.821099406475241e-09
cg12605354	3.127848081929674e-05
cg13557214	5.521420139986688e-07
cg17758256	1.9447132436734016e-05
cg05478243	6.047056238400739e-05
cg18210160	6.461498003318411e-14
cg08382072	0
cg22135704	5.451459283989379e-10
cg01976936	0.000773239
cg23111359	1.276424769769413e-06
cg23356360	0.00010628
cg08971161	0.00123759
cg24647804	0.00023535
cg16330004	3.497921619022293e-09
cg04897713	5.1842045706740336e-05
cg10119741	4.693665969990324e-05
cg16411818	4.206289738739599e-08
ch.3.1113149F	0.000315601
cg05571070	0
cg18429766	2.0128343436454088e-13
cg04552206	0
cg24923764	0.000642581
cg14994916	0.000138461
cg14759548	1.2726708575883094e-11
cg15920942	0.000646923
cg23502298	9.335836299584344e-06
cg11685265	1.851989554513267e-05
cg02923831	7.145929103902215e-05
cg19910075	0.00148881
cg05832853	0.00013878
cg06949933	0.00162236
cg14016879	5.57119789257321e-06
cg20817245	0.00239272
cg08056831	7.599210150033286e-11
cg08434127	0.000189828
cg24238929	2.783184793742066e-10
cg01514033	0.000585052
cg12255501	8.301713351643869e-06
cg20059140	7.6256517003159274e-06
cg04724556	4.2357331653253283e-07
cg17388689	3.527352077092871e-08
cg10804344	5.5115066369682e-06
cg24390275	1.1893265750018145e-07
cg26289525	0
cg11902362	1.140676601574242e-05
cg24335155	0
cg12461099	1.0524914273446484e-12
cg06485214	1.8471937313080389e-09
cg19773547	1.1871239286032065e-06
cg24927115	7.65666153479394e-07
cg14822494	9.648482261592761e-06
cg27091791	4.4063442217190385e-07
cg15719339	1.3416573407809551e-08
cg26894509	0
cg01149928	0.000426888
cg20040364	4.543588986882785e-05
cg16878068	0.000505907
cg02635468	4.580874113369049e-08
cg01988787	2.7502363588172152e-05
cg09955033	1.2681861116803361e-09
cg22464549	1.117159913888166e-05
cg07171956	1.1781371238139826e-05
cg14103848	4.832454503722605e-05
cg26783622	1.1741156776823303e-06
cg25730298	7.59718010723276e-09
cg17752395	7.076434485608907e-06
cg23442652	6.0924717287802466e-06
cg12976956	1.8057339401522654e-08
cg16525987	0
cg22850451	2.358029771443171e-09
cg22205904	5.551115123125783e-16
cg00005347	1.3000711618360583e-13
cg26840012	0.000246016
cg22451300	1.1102230246251565e-15
cg15016233	2.2217978852490106e-05
cg22871157	0.00010263
cg15015149	3.563291732788798e-07
cg04243368	1.45488959216733e-05
cg24642495	2.503935558895165e-08
cg21081352	0.00094305
cg21883904	5.3981533243430135e-08
cg00951913	0.000458777
cg24744014	0.000763252
cg15581269	8.005145213374476e-09
cg23291269	1.2730175805719668e-06
cg26829758	0.000167562
cg11974158	4.368512892927168e-05
cg12400610	5.050699858344387e-10
cg18090986	4.6639939099701877e-07
cg01811730	0
cg13971906	4.2149834833526967e-07
cg24359706	0
cg20801711	0.000195158
cg23221741	0.000168887
cg10488012	2.182176581544404e-06
cg06489791	3.619261727105805e-05
cg02714953	1.1846142955462824e-07
cg17489820	1.78697612263079e-09
cg16164276	7.486464366213141e-07
cg06435702	5.228698125026021e-06
cg23717360	7.282572100919538e-08
cg00295692	0
cg15783466	8.587243526148036e-05
cg25831975	6.796437078904205e-06
cg00673794	0.000578157
cg17052566	3.3140235000672646e-10
cg13348062	0.00258831
cg00898282	1.1039066549756171e-08
cg24890964	2.0619062013338407e-11
cg04862676	6.278523739911002e-06
cg09794923	2.114086683491223e-12
cg15874753	2.2181528749332102e-06
cg24082799	2.869072788791449e-06
cg10812337	1.1646962473688127e-05
cg26204283	7.46515187053376e-05
cg19172447	6.714421762854528e-05
cg21070222	0.000155772
cg08486160	2.0583690849562686e-06
cg02428643	0.00147199
cg07855874	8.75856742474923e-05
cg04758270	6.762278217942175e-06
cg05708367	8.083865963781633e-05
cg27454894	1.0646943815473264e-07
cg13380622	8.1864980905344e-08
cg09458618	0.000469126
cg10764068	1.0416412177249867e-10
cg06461942	4.2914968134688536e-08
cg11857548	1.1797194332530125e-08
cg19862344	4.7363097332997484e-08
cg02132259	4.505047203617885e-06
cg05370351	0
cg21693684	0
cg23975975	2.4646951146678475e-13
cg17549366	1.1263026067354076e-09
cg26869941	6.916689443414725e-14
cg25697702	1.3263418252584813e-08
cg06127746	3.6012616222436122e-09
cg15380687	0.000794317
cg19039809	9.531328929224259e-06
cg15168995	6.142863995250991e-13
cg12455526	1.49961931761311e-10
cg26606682	2.3150899486346077e-07
cg15469709	0
cg12707553	0
cg07746249	1.2581090161445374e-05
cg03126456	0
cg07693156	3.486758688731051e-05
cg02678305	0.000283646
cg14519717	0.00197361
cg10190996	0
cg02475902	2.646506347403488e-10
cg18107400	1.4153117499526857e-05
cg19962468	9.992007221626409e-15
cg25994657	0
cg19810433	0.000125184
cg00955808	2.411823027037574e-05
cg03876174	0
cg06295294	9.327132851288944e-05
cg21494516	4.5794695455736445e-05
cg20887340	0.000132907
cg14425863	3.915523422393097e-05
cg13059997	1.6431300764452317e-14
cg27200895	3.131930603750277e-09
cg27409792	0
cg22115305	2.698769097086995e-09
cg11459590	0
cg09220832	1.4144302395990849e-09
cg16134127	1.3744561044859438e-13
cg09284511	8.066325385414075e-12
cg01908133	4.000033027029559e-08
cg13390385	0.000107125
cg25096740	8.689160502228788e-12
cg07126303	1.7633050740650802e-06
cg04544017	0
cg15452389	3.3306690738754696e-13
cg15635302	4.093660196269333e-06
cg12263450	0
cg01239200	0.000200451
cg11661658	1.3025189613213861e-05
cg26515490	0.000542661
cg04683620	7.93242389551807e-07
cg26713219	1.1213252548714081e-14
cg12948240	0
cg04359302	6.792020643464625e-06
cg20133395	3.0736413414444996e-11
cg10728271	0.000316186
cg08267789	0
cg10171343	0.00202956
cg21414411	2.367953981763371e-05
cg14622915	0
cg17047595	5.0182381545194055e-05
cg22746557	1.360799271810098e-05
cg20782697	5.569901171398328e-07
cg01223833	1.3460178216462282e-07
cg19424175	2.1628568935838643e-09
cg06005994	0.000379592
cg25666255	0.000353522
cg22091322	9.51734252563341e-06
cg17359975	2.3549696227198602e-05
cg04685442	0.000137587
cg11791482	5.572866124126108e-07
cg15348028	3.1324609572891404e-11
cg09890213	3.5403192035210473e-05
cg09222507	0.000219512
cg22152192	0.000119234
cg18826352	5.00140779219338e-05
cg27122688	0.00011484
cg03915932	0.000106876
cg09207718	2.2506501559105274e-06
cg13993364	0.00271554
cg16661858	3.70251638237562e-08
cg13151324	1.3130696041585566e-06
cg11336159	0.00102045
cg27125504	0
cg11354933	0.000999758
cg22521643	0.000306633
cg18822117	1.4702303818836526e-09
cg22880110	1.0289166694876783e-05
cg19816379	8.515521621177413e-12
cg03599547	0
cg03313849	5.2513549064769904e-14
cg11002874	0.000328082
cg13406339	1.0648326664863816e-10
cg11257573	5.985543172215557e-10
cg27323711	1.4064305275951483e-12
cg03370821	5.8580917894346385e-12
cg08389588	0.000591862
cg15884551	7.361909587300097e-05
cg20341128	1.6925067241047032e-06
cg17873456	6.0517173249508005e-05
cg20025977	8.407051166336998e-09
cg17343451	8.017258011916439e-07
cg07321015	0.000253107
cg26210281	1.4756296418116932e-07
cg09687254	1.5252708580604235e-06
cg10199272	5.887012155536553e-08
cg03982788	0.00154718
cg26983371	3.885780586188048e-15
cg17572196	4.81065332986752e-05
cg20042692	1.831592595036291e-06
cg08864513	2.4427388787273685e-06
cg20746282	5.398452660654307e-05
cg08722383	0
cg18044272	6.012412789857535e-12
cg23696620	3.097522238704187e-14
cg17468656	4.33703872815272e-07
cg22804833	7.766400909614557e-05
cg01058022	2.823693390219262e-09
cg00057840	1.3916645613676337e-12
cg26608579	0.00824305
cg16522968	0.00016937
cg27579131	4.4468007246445396e-06
cg25781127	0.000350953
cg21220092	7.061018436615996e-14
cg07713929	7.477617611839626e-05
cg07829379	0
cg13646413	1.1599315209664951e-05
cg16028599	2.2326154387464214e-06
cg03677924	4.1761923129879364e-05
cg12884495	5.480724651896196e-09
cg17679548	1.1133328559065347e-07
cg13556913	3.886156951793396e-10
cg08037114	1.25624253111134e-07
cg08148098	1.1269925084267385e-05
cg24931856	0.000172631
cg06647435	2.0889996066308925e-08
cg24299605	8.138767437770866e-11
cg26588779	5.37579647463815e-09
cg04398773	0.000187459
cg02710210	0.00015496
cg17101703	9.614319296247231e-08
cg10264788	0.00211058
cg03116459	0
cg11399589	2.220446049250313e-16
cg04353438	1.1411108618686328e-05
cg16671674	0.000698519
cg16935258	9.568960068762067e-10
cg16781112	4.4410765998037505e-06
cg23630423	2.823997591328009e-09
cg24964130	0.00181044
cg10294703	1.1191555238099227e-08
cg18908117	5.795032675948164e-09
cg12378142	0.000369787
cg08068240	2.549360722525762e-11
cg13341668	0
cg07751298	2.0441415105043603e-07
cg09404733	5.914937206696891e-09
cg27641240	1.495080045543773e-06
cg27471246	1.7687488473860924e-08
cg26651840	2.1055586163498674e-09
cg08404091	3.8233409589305545e-05
cg17991436	1.2260891766091575e-05
cg07587610	0.00113943
cg04250732	2.5888527988016108e-09
cg12727718	1.1248947691444577e-05
cg14216876	1.6139740395937352e-05
cg15087455	1.3911471974381584e-09
cg00011173	7.718443708948364e-06
cg11642211	2.73780744741714e-08
cg03277540	1.8553708216129117e-05
cg12564962	3.3822848399811534e-06
cg01799115	0
cg11999601	0.00107823
cg08727352	3.5840258583164086e-07
cg24782723	2.8463785570753686e-06
cg20355735	0.00015319
cg05898092	1.1493497876102765e-05
cg17227526	5.648748135911319e-11
cg08378788	7.172040739078511e-14
cg19312305	9.617471407197264e-05
cg19464037	0.000109825
cg23732729	2.2145434903309003e-05
cg18718477	1.6650996137457241e-09
cg27167937	1.2094880652568918e-11
cg12934016	8.707044681810494e-05
cg17386994	3.978751786481993e-06
cg11902278	2.2886098205443517e-07
cg13111508	0
cg19355087	3.2878033628946923e-11
cg05025332	0.00045484
cg06281205	4.222353990890326e-06
cg04471779	0
cg06387582	7.852294370280788e-10
cg15946224	0.000978213
cg09535637	0.00028813
cg21846949	7.917673175361628e-05
cg12909612	0.00034579
cg03240745	9.648527863515e-05
cg10546640	0.00031816
cg05011265	0.00029247
cg05211862	5.4324322817933535e-12
cg20438706	2.2500612484321891e-10
cg07161784	5.166943215506592e-06
cg02078520	0.00308921
cg01806437	4.684751031547307e-09
cg08950930	1.5942802633617248e-13
cg04510235	0.000249107
cg15671422	0.000967545
cg12854186	3.200841543593569e-06
cg07507685	9.325873406851315e-15
cg06857708	9.672053030818084e-06
cg02626897	9.309816384917013e-06
cg10391823	3.3652911324288937e-06
cg09198277	6.483251713262916e-10
cg09503909	2.5935979586222402e-08
cg15477257	6.31259488167446e-05
cg22048922	3.370914443134865e-07
cg22344549	0
cg24910849	1.2979948132985086e-06
cg23584871	2.515565017402466e-07
cg07117700	0.000128891
cg26054828	0.000380892
cg16254756	1.3322676295501878e-15
cg02774862	0.000656327
cg21840875	1.2333412069409633e-10
cg25902453	9.704075323124783e-05
cg21829921	9.848508675247558e-10
cg03179438	0.000733913
cg12719233	3.914972289020824e-06
cg05190559	1.9484414082171497e-13
cg11800844	7.211875641022214e-05
cg09342283	0.000237412
cg02820040	9.281015322937236e-08
cg26070487	0.00019309
cg19551284	9.016490192670368e-05
cg06620016	0.000175258
cg03165841	2.101818719069115e-11
cg14650228	3.5999759062654846e-07
cg06286920	7.952025578350508e-06
cg19447630	1.8474602470064383e-06
cg17998813	5.8195721992504446e-06
cg00285587	5.0997127520879815e-08
cg12247115	1.194488952194206e-12
cg18149009	0.00209597
cg02535359	6.955824805032762e-11
cg00674056	6.113558755138637e-05
cg19979314	3.769607959114296e-10
cg01868896	0.000131097
cg20038495	0.00157837
cg03039519	7.133855617347251e-08
cg03116030	6.666889262874065e-13
cg10062493	0
cg21229055	1.4023613478242325e-05
cg07447613	0.000175551
cg08803013	0
cg08975866	0
cg15704595	6.049975431743349e-08
cg09990454	2.6726068136362358e-08
cg15213116	0.00127424
cg13250656	5.31513617119117e-07
cg01116568	0
cg06141346	3.961677130792651e-08
cg04917472	3.234217180736465e-07
cg13853070	7.216449660063518e-15
cg03774957	6.751266212745577e-13
cg07612323	0.000450196
cg10177766	1.3264155284131718e-06
cg08584457	5.519261714326262e-10
cg04641168	0
cg00778788	3.6202673624474713e-06
cg18238078	1.7237705596251374e-08
cg26862622	0.000201254
cg26808154	5.172296047017966e-08
cg10001970	1.3728343044250302e-05
cg04052038	1.8931832101998225e-08
cg04135246	2.3936331805529676e-08
cg25147847	0.000265566
cg07460524	0.000620181
cg14183389	1.3719369308495821e-05
cg10071528	9.657658642114875e-05
cg04166568	0.00145515
cg14119378	0.000231025
cg20909017	0
cg14200562	2.0151050272865234e-08
cg15574100	3.247402347028583e-13
cg14173476	1.1139530631254502e-08
cg05506809	0.000219896
cg10676060	5.92579318947628e-11
cg12292810	1.1102230246251565e-16
cg04756039	5.311497042193025e-06
cg25764614	1.5942877167329783e-06
cg02858253	7.173911684388301e-05
cg04748516	0.00015367
cg01389585	0.000243494
cg07704977	1.0058511829669214e-05
cg14081737	8.600503564881734e-08
cg04589783	5.035941552655743e-09
cg07195105	2.754446448705039e-08
cg21688489	3.771427614651657e-13
cg25121831	8.153800434285152e-06
cg10511467	1.0213213716969705e-06
cg27050612	0
cg05429448	6.439293542825908e-15
cg19401538	7.431142689684478e-05
cg17662083	8.881784197001252e-16
cg25729826	9.756804523197715e-07
cg21041329	2.7875296515489367e-09
cg22039699	4.760381633328592e-08
cg17233763	3.663169545475853e-09
cg22246141	1.4037646600684184e-09
cg06251719	1.2109202529586582e-12
cg24732668	5.552962999422206e-07
cg06933711	2.1922220017178695e-05
cg06915453	4.740730030761142e-11
cg12587618	4.882554387464211e-07
cg19905507	2.4875514981204105e-09
cg15801104	4.271623074170172e-05
cg00860359	0.000430235
cg24500145	3.153515824028119e-07
cg13284470	9.172446768790365e-08
cg10126399	3.464672992947726e-12
cg11591924	2.953696953689189e-09
cg20697424	1.3181911567516913e-05
cg14729401	4.543365110498687e-05
cg08149193	3.286259055856888e-05
cg10680051	1.7573746583954275e-05
cg13262200	4.1382310578264025e-07
cg15671996	2.940050425337404e-10
cg05509789	1.5747158049750354e-06
cg25546429	6.968035398946526e-05
cg16077993	0.000625114
cg07414162	5.198591144228715e-07
cg11392833	7.025291459683558e-11
cg16451324	3.0420485404025754e-06
cg11014740	8.213861812933487e-10
cg10612806	1.3229541076076323e-05
cg06731443	0.000872904
cg24809024	3.795336322998111e-08
cg11708810	8.419614816457255e-08
cg19174554	0.000276364
cg11414345	0.000145379
cg05634649	3.597122599785507e-14
cg27073113	0
cg05332159	1.1359991941573e-05
cg16218881	7.041151516273825e-05
cg05566691	0.00017731
cg14946950	1.4324075259253277e-10
cg21137417	0.00209146
cg25528643	1.6587682505342372e-07
cg02743222	3.900683944879635e-05
cg22268255	0.000345683
cg12152566	2.2804111277086037e-07
cg07247432	3.191041308969744e-08
cg18952546	0.00119429
cg20213005	0.000342293
cg23586322	5.3512749786932545e-14
cg23095729	0
cg23014759	0.000274821
cg01377195	2.7306379379865575e-11
cg08408564	0.000136628
cg27461807	1.1356046296651101e-06
cg19749527	3.323908631258643e-05
cg10122116	8.550829666553739e-08
cg25597138	4.58527130524633e-05
cg10687991	1.892300637740263e-06
cg02790486	6.929651930054348e-08
cg12753481	3.99390178484893e-07
cg18073030	2.0829526992116598e-10
cg17799040	1.0894696256258385e-10
cg04297922	1.4157345296084145e-09
cg23370548	0.000442324
cg00395347	1.475882947132856e-05
cg12153925	1.8174482838695383e-06
cg11979298	9.985029247872035e-09
cg03331935	0.00166642
cg26421469	1.384481418398309e-10
cg15531433	0.00975456
cg00261900	4.18391606371582e-06
cg14441475	0.000340827
cg26090045	6.8852844290479e-06
cg04282449	0.00014802
cg27583104	7.92968719576237e-08
cg05516243	5.533887620257083e-06
cg19661645	3.3415407570958067e-06
cg14191688	0
cg23073974	8.659739592076221e-15
cg10661615	2.221719422879076e-07
cg10755973	1.0792831328654273e-07
cg17200768	0.000145392
cg07286341	1.8096635301390052e-14
cg25203916	0.00069516
cg00296535	1.0090548285823786e-08
cg24943002	3.552713678800501e-15
cg06155771	2.220446049250313e-16
cg13897914	4.440655903115154e-05
cg25927524	6.328271240363392e-14
cg16548262	0.000173668
cg08303521	0.000191084
cg14783123	1.568794435924392e-05
cg09595079	1.1552209922993661e-05
cg20747380	3.155404052490596e-07
cg00898920	4.244144129772476e-05
cg08823435	4.6168841882909817e-07
cg26531805	4.272234018776189e-06
cg13528566	1.3605236253155795e-06
cg26886066	2.8647675343052015e-09
cg01162550	1.675742270157432e-05
cg03171142	5.551115123125783e-16
cg18732936	1.9022332540363784e-05
cg05490930	5.104275208467346e-05
cg04793905	0.000312612
cg08946144	0
cg01582571	7.737910348026844e-07
cg20952717	5.1591822441521273e-05
cg12515229	1.470596447505912e-06
cg03883784	1.9985113564047197e-10
cg00082664	0
cg06505423	2.2882383543532114e-08
cg27081230	6.8425406092309515e-06
cg10444562	1.5966203309236704e-05
cg10249235	6.132380159229456e-10
cg18212298	4.882332926836597e-08
cg25124241	5.8851119150715725e-05
cg15338368	5.0554972232497164e-05
cg06023351	2.830848067070235e-07
cg22842233	1.4236335417194823e-06
cg05430997	2.864582349104694e-09
cg07669686	1.2814160843532818e-10
cg22379876	3.616351476498636e-06
cg05272476	1.162403506782539e-13
cg09664258	3.481055372844821e-07
cg21444428	1.858910358976118e-09
cg04184394	0
cg07432761	1.3069250792696607e-08
cg03185622	1.6833619662648402e-06
cg00238805	0.000907411
cg18443350	1.946939276464832e-10
cg22702130	1.6761001496723438e-06
cg20888069	1.554312234475219e-14
cg13321176	2.1632095473789192e-06
cg04226062	6.729061752253074e-13
cg21967573	2.9927049827294105e-05
cg03012319	1.2670575699758047e-10
cg13301716	0
cg00980039	6.561213106359709e-05
cg26853368	0.000390635
cg01982849	3.083640776058161e-07
cg20211533	1.3524825142052777e-06
cg20255255	4.5068393461633605e-12
cg20673721	0
cg03702686	6.034237106478102e-05
cg22394685	1.6686368653484607e-07
cg08076147	3.401598437369202e-07
cg05077768	1.4006066531013772e-06
cg09676376	3.0885571877803386e-10
cg16106952	9.47575389265154e-08
cg00626977	0
cg23435267	3.219646771412954e-15
cg14922471	8.03082005468303e-05
cg11793423	4.859734836770713e-11
cg03167633	9.853584614916144e-11
cg17433604	0
cg18400586	1.4017433059843043e-06
cg13281581	7.761902232061857e-12
cg12428483	2.6214726722706416e-08
cg18951718	9.541620330288936e-06
cg19746354	1.4672485448841144e-11
cg06397347	0.00017695
cg06728077	2.3446455332809535e-08
cg26646411	0.000164498
cg26322137	0.000201403
cg16793757	2.3460122733354183e-12
cg26263390	0.000522075
cg13124719	1.6375546874058955e-07
cg02383074	4.028827271795876e-10
cg23669027	3.2850229425562816e-08
cg10491556	3.0862534750042414e-11
cg09055743	6.511279883014698e-05
cg19514511	3.0415478931788975e-05
cg00850470	4.5569548181467745e-05
cg10070185	8.355568248408218e-08
cg24295609	8.046561784325057e-05
cg19535999	5.013896742234181e-09
cg22076143	0.000118257
cg09722517	0.000193906
cg12927953	7.658875260663223e-07
cg03343200	6.103027167858599e-06
cg00798146	1.4984629485681467e-05
cg06044455	1.0688486340448833e-07
cg06150897	8.234524173644786e-13
cg20345275	3.085476704156598e-05
cg18886719	2.220446049250313e-14
cg13853953	0.00040699
cg13235299	4.176572310221616e-09
cg02898051	1.5815845300082287e-08
cg24212971	1.0902713475369197e-05
cg00851060	1.296951945839453e-08
cg12036877	1.0797484017999182e-09
cg20448218	1.425024972467881e-07
cg02919814	2.3291109069178972e-06
cg15488570	8.826273045769994e-14
cg08878302	7.336511398392531e-09
cg10121367	9.597268535443959e-09
cg15332359	0.00036718
cg14762454	1.408247458090095e-06
cg16074433	6.992595911581301e-05
cg00441918	8.724980580243624e-07
cg14413749	4.3298697960381105e-15
cg19523118	0
cg13164520	0.000573242
cg23022999	2.8997873657843343e-08
cg17683110	1.3288592448645886e-11
cg17288256	2.2578322094513048e-05
cg06091412	5.096044514818487e-06
cg13490106	4.747266246329929e-06
cg24391385	8.951345716878834e-07
cg17410410	3.3306690738754696e-15
cg22470465	0.000366141
cg26111349	1.1718800374538318e-09
cg04372929	1.2050568245380866e-05
cg23230830	3.692655525799893e-08
cg00343084	3.5885057180218283e-06
cg08002861	0.000746534
cg19829058	5.085904250079487e-06
cg25619717	0.000442383
cg01620840	9.75520875095004e-05
cg00786138	3.4751654010012345e-07
cg03204140	6.172249397473628e-06
cg15286249	8.410845353523655e-09
cg18886871	9.260293011292831e-07
cg03197253	6.839499410160599e-07
cg18079881	0.00329715
cg04555981	7.153860948072577e-09
cg05947603	4.1788880928539385e-05
cg18748580	8.831294237010567e-07
cg24541294	1.937534518048345e-06
cg14601444	4.671818487622659e-13
cg02368788	0.000810545
cg21048162	0.000765045
cg07510333	2.5891720473181223e-06
cg13263512	8.721672643763334e-05
cg04551955	1.0813402628873092e-05
cg07284994	0.00503659
cg07497602	1.4287382104072321e-06
cg03852570	0
cg27543538	0
cg20221345	0.00104343
cg24423468	0
cg22619412	1.248177561308239e-09
cg09538548	5.4844684349575346e-11
cg07738153	2.130237541919655e-08
cg01039664	3.079211330359044e-09
cg13523064	0.000109609
cg02368176	5.721558408167127e-07
cg16713357	6.440361962622987e-07
cg01974660	1.1516920417342646e-08
cg20670909	0
cg21574556	2.1296041230911555e-05
cg10655116	6.537863018740708e-07
cg25708969	0.000374452
cg03709401	6.711566592487728e-07
cg22419711	2.045495438585121e-07
cg03120782	2.848943303490614e-12
cg12466731	0.000264837
cg08350516	0.000133566
cg08400424	7.288614156664153e-13
cg08025597	0.000412474
cg11534552	6.327678827322547e-05
cg01723761	1.0540033679173888e-07
cg06921107	7.929710621468189e-08
cg22858926	1.53322272433698e-06
cg10675058	0
cg17228000	1.3110095409052391e-05
cg23211065	1.22763195020692e-06
cg09365822	4.6026284228339875e-08
cg15892824	2.3145929617385264e-12
cg22307419	5.45155443010259e-09
cg11183401	4.043649407325933e-05
cg06855506	0.000432962
cg08248003	1.5398099650898445e-07
cg21232203	1.8383083943973588e-10
cg26218380	2.990039552475121e-05
cg04783508	1.3393874143119433e-06
cg01576104	1.1993431081602779e-06
cg23505303	1.3439281054683505e-07
cg21051668	0.00214982
cg11039211	0.000108366
cg06937409	3.145051280739608e-06
cg05370977	3.715427565609275e-08
cg12890388	4.638310393545453e-07
cg05029779	1.271386708301403e-05
cg01289290	1.3712379121066931e-08
cg27248887	4.135312166830829e-05
cg02378183	3.3306690738754696e-16
cg15555961	2.981059843421008e-12
cg26246740	0
cg16585570	2.516461304524764e-05
cg04349379	5.551115123125783e-16
cg19805723	9.828211688933663e-09
cg10305409	0.00158772
cg17201638	5.30043711810535e-07
cg25583983	1.5964537025681125e-08
cg16506910	2.1061036740377403e-05
cg22307508	1.7596856984103404e-05
cg00428671	0.00251413
cg25490352	8.066835819886542e-06
cg12752325	5.103683358376188e-06
cg18079534	7.844612889496005e-06
cg07292413	0
cg06796944	1.1394478771631356e-07
cg05092583	6.241429595377213e-11
cg21493763	4.521683028002599e-11
cg19186145	0.00143295
cg14393813	1.5227179595012075e-07
cg13692739	8.409742208004278e-05
cg16744228	7.703383939627884e-07
cg00350615	8.096513582478426e-05
cg11347948	0
cg07313162	0.000111165
cg01612062	6.072583646932195e-06
cg13937531	6.440028454957059e-08
cg15953038	8.173086659235551e-06
cg18686153	6.047205527437427e-07
cg10541840	0.000274065
cg06734168	0.000136038
cg09400847	0
cg03896940	0.00291219
cg17581104	0.000485408
cg08722680	0.00123908
cg16730084	0.000130607
cg14010720	1.726136332846906e-05
cg25152881	0.000187427
cg19163616	1.3572734481881454e-06
cg16138024	2.676867882911438e-08
cg07559992	4.186190587918137e-05
cg23165643	1.1551870571224754e-12
cg03502215	0.000230576
cg27664407	0
cg10085474	0
cg13529217	2.440270208126094e-13
cg14885690	9.643271736692327e-09
cg12025914	2.106659624523388e-09
cg01640003	0
cg12800155	9.867883744352213e-06
cg06474300	4.425957062403896e-06
cg06848244	5.829484825714548e-05
cg21820652	5.50309732227916e-08
cg07532960	0
cg25376408	3.84469642452645e-05
cg23626670	0.00101903
cg07293857	1.8310113769626213e-07
cg04431668	3.6371290745407236e-05
cg15475625	3.3694458334565525e-10
cg19769727	4.722227275877344e-09
cg12669485	4.966397325056882e-06
cg11588637	7.02536461227865e-08
cg19564590	0
cg23127532	0.00112216
cg18064917	1.3956906741441344e-07
cg04287203	8.134619113864261e-07
cg26190363	2.655275813667757e-07
cg06179485	2.220446049250313e-16
cg16575364	3.6148986026773855e-09
cg00433917	6.328233526087246e-08
cg17099954	7.218738384828782e-09
cg10043753	2.777658682284745e-06
cg00173760	0.00152207
cg15020125	1.906684842345463e-06
cg20599518	7.706370299331855e-05
cg13649058	1.3393782194448534e-08
cg00344801	0.000259439
cg10407488	1.1199929872418579e-11
cg25966817	0.000191091
cg11180667	0
cg23031748	2.751443517468033e-11
cg06182325	1.0858536292346344e-11
cg16699843	4.500864987377895e-06
cg11627741	0.000304499
cg25770657	4.369940538972994e-05
cg13230640	9.714749305000936e-08
cg16688357	5.285410259792123e-06
cg07236647	0.00140306
cg11851174	1.291640126410698e-06
cg03023956	5.400553568457589e-06
cg10974001	0.00158806
cg03906697	4.935163389063746e-12
cg16075266	7.125224069648439e-07
cg16528895	3.005211968165611e-09
cg04353106	9.893544894445938e-08
cg12052661	0
cg13880526	9.554812657963652e-06
cg10537848	2.9367911746902564e-07
cg05761145	8.868824108443363e-08
cg21902159	2.388070852177293e-10
cg23153481	2.600597515112213e-11
cg16459364	0
cg14430542	0.000298859
cg27234350	8.229033343631897e-07
cg05357861	6.267738907883569e-07
cg05687810	0.000106028
cg00230584	0.00225951
cg11208376	2.988429248507174e-08
cg08244485	2.3061604399465807e-06
cg27553955	1.3357204231567721e-11
cg22696426	1.530235956137549e-05
cg05970307	4.969471811622217e-05
cg09307080	2.958496092664298e-06
cg21693033	0.000207824
cg05170595	1.2603878825068193e-06
cg25150820	7.546485658593838e-10
cg16683770	2.7964520668666282e-05
cg05257372	1.7587490275250417e-06
cg00586729	2.993327197220452e-08
cg23785462	8.499767789682533e-05
cg05487654	1.9984014443252818e-15
cg26427681	2.4929425630149105e-05
cg23483512	9.184902559933317e-05
cg14031698	6.774998914105268e-07
cg09197075	3.5271849887830165e-05
cg05933871	7.891662889836226e-08
cg23486067	0
cg14515135	2.324574403811397e-05
cg01104334	6.089952561016965e-06
cg02335912	0.000161329
cg01681236	0.000185207
cg10445361	0.000640578
cg02978227	2.2717283454376513e-07
cg21337881	1.3433698597964394e-13
cg17361287	9.733079326279537e-06
cg08048252	2.919886554764162e-14
cg12513231	0.000409992
cg00694324	0.000611615
cg14235800	1.6846417393967528e-05
cg00570594	0
cg22854395	2.0016116558774222e-05
cg07608961	1.3168938451046941e-05
cg26861354	1.6392013302279906e-09
cg14609948	3.2175873632134255e-08
cg09953323	0.0001866
cg01330150	0
cg23096116	0.000108501
cg06242206	7.463938224927524e-06
cg02833588	3.1748678740561864e-05
cg21412255	0
cg05185262	2.368032303978751e-05
cg10989328	2.578674129338765e-06
cg09366829	1.367313141487081e-06
cg17295589	4.077702072668998e-06
cg10535411	1.7379343865253638e-05
cg19255169	4.8585075912432885e-05
cg01174743	2.2682675959728726e-08
cg07672937	3.0477593115918467e-08
cg14224606	6.198015756186948e-08
cg04647641	0.00403388
cg14320472	6.00008103479599e-06
cg25539781	0.000119621
cg09094473	0.000382206
cg08312149	3.3306690738754696e-16
cg02491628	2.1873614031164834e-12
cg22429100	1.6285970448892684e-06
cg09890800	5.819519929273209e-05
cg18297923	0.0019167
cg13815475	3.428574091302039e-10
cg27411386	2.2029448691784914e-05
cg17777228	0.00101945
cg24521631	4.421907284779536e-12
cg26071135	3.176348073452573e-13
cg22071416	0
cg10236612	4.691642701004639e-07
cg18868922	0.000160522
cg06394058	8.133215989580833e-09
cg12510170	8.031811249420429e-08
cg20409009	0.000586715
cg06805837	5.769225617757723e-05
cg12736406	5.6062219935926194e-05
cg00736681	0.000327556
cg02910208	8.098895142261142e-05
cg09301570	0.000231711
cg07550287	0.000231675
cg10190744	1.1102230246251565e-16
cg15757019	0
cg01980174	1.4185345038608688e-06
cg09112514	4.5195177111878593e-07
cg09481582	1.6619452669619506e-07
cg03793180	3.8498644630236e-05
cg03256960	8.93951579428176e-11
cg04169345	1.8024884378409212e-06
cg25816168	0
cg08673440	7.990730461737705e-05
cg21842536	0.000895613
cg18133531	5.665147240208057e-10
cg25758305	3.438688017720626e-05
cg23314360	2.176751556781653e-08
cg27146400	5.747864471716824e-05
cg27364780	1.2045499771407009e-05
cg04098302	2.4803746057067144e-08
cg06452331	1.935840787559151e-06
cg04686230	7.073900354370721e-09
cg17341502	0.00147698
cg22209898	6.490964733485427e-07
cg24436196	1.1008862517147833e-06
cg02762593	0.00015271
cg20009923	1.275086131702352e-05
cg17244485	9.859331219297385e-05
cg18918007	7.698421967239355e-06
cg23654401	0
cg26542796	4.914205709027897e-10
cg25971351	1.2989609388114332e-14
cg14776040	2.860029990614521e-09
cg22177920	0.000239644
cg11178293	2.4424906541753444e-15
cg04529370	6.9131553814827384e-09
cg24461858	1.1102230246251565e-15
cg16731114	3.081775945545928e-09
cg10234693	4.7436869432537776e-08
cg08376020	2.1295069907445452e-07
cg05648472	3.3306690738754696e-16
cg18678353	3.985700658404312e-12
cg22665692	5.4459277309959475e-08
cg25113595	0.000603715
cg04605696	9.514958053347122e-06
cg10867817	1.4376646196856413e-06
cg02174199	7.870754203942454e-08
cg20174314	1.2390088954816747e-13
cg16621486	0
cg24228559	5.898060928544169e-10
cg22166999	0.00249727
cg24492119	2.5959534608044343e-05
cg00532898	7.25622489301525e-05
cg26780714	2.7834429094930613e-08
cg03287574	5.092370969350668e-12
cg05452742	7.299622151180074e-08
cg08716736	2.0047841164938518e-10
cg15568027	0.000359085
cg23971096	1.9721047733733954e-06
cg04700229	1.7117577317815602e-06
cg27517446	3.387931119069876e-05
cg17118308	0.000982977
cg26910825	1.4900095385295131e-06
cg13033086	8.43769498715119e-15
cg03554671	0
cg11684800	1.9560328672341143e-06
cg19738895	0
cg05877425	0.000516735
cg09033827	5.605008501774478e-08
cg01550841	2.952336103911879e-05
cg09613130	2.7361742205300743e-07
cg25234088	4.4681425302561806e-05
cg10865318	1.9441680587317656e-05
cg20494779	2.0246646553423453e-05
cg24538625	1.3801510267974493e-08
cg25045725	2.19824158875781e-14
cg12930149	3.879093813241585e-05
cg13042926	2.220446049250313e-16
cg10821841	4.184333157741804e-08
cg00470351	3.887664779766986e-06
cg09528110	0.000737331
cg16537715	2.9693529555285814e-05
cg21365956	3.949714999507137e-10
cg26347851	1.9158190922574647e-08
cg08420312	2.7644553313166398e-14
cg10967572	6.094347249074872e-12
cg05421965	8.132081108502831e-08
cg25986202	1.9287801356071554e-09
cg06874591	0.000617479
cg09456719	2.490654306708251e-05
cg23248184	3.2603851541912476e-05
cg16974966	0
cg20933946	0
cg04606421	1.6686056122483528e-05
cg09993929	1.7545244368477597e-08
cg07097487	2.363985454056916e-07
cg07396827	5.082767963182633e-07
cg11665156	0
cg11383918	8.648450622317227e-09
cg26637630	2.1602652690466684e-05
cg15031965	3.9327257672638893e-08
cg21845633	9.07538996175461e-08
cg04178149	2.297721167598965e-05
cg24923853	0
cg05965745	5.247625334270367e-09
cg17556300	1.2356782264077992e-13
cg13638086	5.571907025769818e-07
cg20810645	2.507923947736579e-06
cg12278770	4.4297898682543746e-13
cg04993898	8.094491743548815e-11
cg08768218	3.6931456069977386e-06
cg22705372	1.707161801922652e-07
cg10119075	1.1812772982011666e-13
cg18604939	0
cg07146734	0.00027776
cg26507175	0
cg21789136	8.438361120965965e-12
cg02361810	4.999853137543919e-05
cg17399283	3.256878441326716e-05
cg06053528	1.560968592573264e-05
cg03357688	4.432300946544121e-05
cg16408643	8.635813175672524e-10
cg26465469	2.8862467971180195e-12
cg09765233	1.1182777437390712e-07
cg10278986	8.844806909102942e-08
cg03115308	4.1600056732704616e-13
cg12640662	2.4424906541753444e-15
cg08501680	1.583821518380546e-09
cg09994537	4.629480132578578e-09
cg16931657	1.0581960505628984e-06
cg00323265	2.4424906541753444e-15
cg08637163	4.440892098500626e-16
cg12376584	5.746163185815778e-05
cg19093225	4.8300682825797026e-05
cg07141248	9.920604338020667e-10
cg14379811	3.2225977442124076e-10
cg04489513	7.433560644809489e-08
cg13494691	0.002774
cg11977413	0.000141881
cg21001780	3.384094948266636e-06
cg14718822	1.1281947287500316e-07
cg00500140	1.60325734910316e-08
cg21404488	0
cg02284587	6.7346128673762e-13
cg17641584	5.204838713801507e-06
cg24127780	6.326887495577971e-06
cg04182197	5.516893247170529e-05
cg10389454	7.101304511092366e-08
cg01462126	0.000264447
cg18303019	1.8906113341543573e-09
cg00811196	1.102247557005498e-06
cg08073215	0.00103812
cg27040186	4.640312241332989e-05
cg23706067	3.225308531362714e-08
cg10114348	3.300156259378184e-08
cg01717194	0.000280174
cg26938753	5.665069985338889e-07
cg26959257	0.000595187
cg00969950	0
cg03509264	2.0038526393761913e-10
cg08064068	6.663999264633347e-07
cg17329494	3.023470362961689e-12
cg10312679	1.4485593624602444e-06
cg16271141	1.436739616167415e-12
cg24566566	0.00415932
cg09563451	6.056973754875461e-05
cg17278368	8.673217338617256e-05
cg02538833	4.6721787549941496e-09
cg25989783	0.000354403
cg19700150	3.3306690738754696e-16
cg13035032	0.000122982
cg23783653	4.539918441182067e-09
cg09839908	1.9413044679006397e-05
cg17775133	0.000103961
cg08690623	0.00225645
cg21897843	1.5230423922041325e-08
cg22040301	1.5142498518860847e-05
cg19262476	1.8578275310376924e-06
cg05654338	1.6716628081780982e-12
cg00627837	2.6502259242722204e-07
cg22792560	0.000673027
cg01370117	3.651070877264129e-05
cg21267497	2.398081733190338e-14
cg13196479	1.3888890038060708e-13
cg05972887	3.6801623970461605e-09
cg14009097	7.771561172376096e-16
cg00530592	1.6213745179793904e-07
cg13103051	0.000285193
cg04486889	0.000208166
cg04244849	0.000120865
cg08324157	0.000143352
cg14445366	8.300515630388361e-08
cg23352271	8.58687602134367e-08
cg21665221	7.771561172376096e-16
cg00474426	4.999421729934284e-07
cg15436919	8.460792119135974e-07
cg06522915	0.000613321
cg07750582	9.463579608848249e-08
cg15715852	0.000340592
cg05888914	9.700548697644251e-09
cg00412262	0.000198729
cg02408248	1.236751230948574e-05
cg04744626	0.00024076
cg01806818	0.000250216
cg02147797	1.1576821168368667e-08
cg19001909	1.6817732054863477e-05
cg16850945	9.539639249767085e-06
cg04075592	1.5693424337825945e-10
cg20914010	1.2034767422619552e-06
cg22184109	4.411759856637332e-05
cg04474671	1.1918945366340417e-05
cg17708664	0
cg05274056	2.1857760046373187e-10
cg27443408	0
cg17747879	1.4006573678670975e-10
cg24890104	9.304028598000613e-06
cg05189891	1.418404601416512e-05
cg23053240	7.421781595262633e-05
cg11391665	8.109407989564943e-08
cg09533689	7.964083843281511e-05
cg17283279	5.1304802538010286e-05
cg23682469	0.00118635
cg15112427	8.49250945543778e-05
cg00256529	1.058590693536754e-05
cg11415826	2.5776542110667044e-05
cg09309755	2.1538326677728037e-14
cg19327201	7.99351751457067e-09
cg15192627	5.684898096391944e-05
cg18678305	5.120891213294954e-07
cg13630239	2.558339959657374e-06
cg26876317	8.860169827817899e-07
cg03661324	0.00230661
cg01382702	4.958614415739859e-07
cg23946844	2.4175633495104876e-08
cg25653839	4.142797216388772e-12
cg18790915	4.6323662472591565e-07
cg12311154	0.00065802
cg01713348	3.0572223739255833e-06
cg00154846	4.28042921107874e-07
cg04103021	9.230072254762245e-05
cg17367483	4.67476475751738e-07
cg15066489	0.000543538
cg15261121	1.7036544752713212e-07
cg23650629	4.1822665836188655e-05
cg16649560	0
cg26362417	2.179984669892221e-06
cg07304013	2.2747618588780938e-07
cg22374525	0
cg12986010	0.00245993
cg15559074	0
cg11669023	9.402114865153521e-05
cg16738194	3.2172755570769596e-09
cg02771924	0.000148754
cg10321730	1.6915645706827576e-05
cg15941948	9.739578628520373e-05
cg11645555	2.5397572933627544e-10
cg26676845	0.000366246
cg08604426	2.1631871849336903e-09
cg20168855	5.931892621546808e-07
cg11756095	0.000975021
cg21780859	1.3086841498366475e-05
cg24171555	1.8518231392761209e-10
cg22117688	0
cg19908615	4.655993501745392e-06
cg16323212	1.2001162619235117e-08
cg16306670	4.9442116830666905e-06
cg18978674	2.082970174344112e-06
cg15883830	1.2212453270876722e-15
cg25480982	2.2336400493649933e-06
cg06174908	3.2567406730299453e-06
cg04968473	0.000354615
cg12559197	1.585196152120716e-08
cg08586234	9.369473951581497e-06
cg05450457	3.6356613275501104e-09
cg12141064	0.000125886
cg14285250	0.000131641
cg20389447	0.000258332
cg07156929	4.1058708211139106e-08
cg14799087	2.7755575615628914e-15
cg09009287	1.274595563627301e-05
cg04175739	0.000229178
cg24715188	4.993220638849216e-06
cg05287750	4.634806627379362e-08
cg18288462	2.220446049250313e-16
cg00632587	9.19467835203136e-10
cg04695063	0
cg09772299	8.22462187244355e-09
cg05024587	6.2126110911275845e-06
cg16997557	1.1613984476688266e-05
cg03556972	0.000112838
cg13207938	1.3562539979972144e-10
cg22906984	0.000428996
cg21090796	1.8848801486393008e-05
cg17925632	6.422812492967722e-06
cg08458400	0.00167365
cg06103412	0.00290877
cg05494668	0.000260174
cg00133624	0
cg10833215	9.762413100133926e-12
cg12109728	1.1476320327385992e-07
cg04664897	1.7683116230182705e-06
cg01832218	0
cg21606577	1.5210055437364645e-13
cg27037565	0
cg08371976	1.1227344542952267e-07
cg27142901	0.000319711
cg05718652	6.525964746373347e-08
cg00835193	4.967164790592449e-09
cg01403005	0.000707253
cg01556846	2.344824001632162e-09
cg19805377	9.421216705995938e-06
cg16285726	0.00187237
cg26562879	0.000125761
cg11920325	2.6533993147115353e-07
cg01071037	1.836477036298856e-05
cg23027553	0.00076796
cg12262070	6.304663139777844e-05
cg17390301	7.467858725029863e-05
cg01029669	4.744528796207792e-05
cg08864757	9.52108606259161e-05
cg12715213	0
cg05125815	0.00010369
cg16934017	7.731697174495622e-06
cg01538218	6.772360450213455e-15
cg12922666	7.350620112589468e-11
cg09854409	8.143150748041172e-06
cg15732691	0.000288339
cg14039228	2.8828279652337585e-07
cg14341139	3.7813708112510724e-06
cg05898042	3.241474311188597e-09
cg10258817	2.6378434048179855e-06
cg15672853	1.4680223703322781e-09
cg05382501	3.386219195045115e-06
cg12900450	4.190286766647677e-05
cg01337514	1.5665690204502702e-05
cg27281850	5.831435334613388e-11
cg16254375	1.8359518794142105e-08
cg14596702	8.224561086622728e-07
cg23300810	1.4920986668442993e-10
cg26420159	3.2652492234497288e-06
cg09465239	0.00252594
cg18935575	2.7109084221876856e-07
cg14437953	6.99775187795737e-08
cg22159954	0.000962224
cg05891156	8.60485456166682e-06
cg19286500	0.000197314
cg10133674	2.4803359970015926e-05
cg20118954	2.3023081108242138e-08
cg20558790	0.000885767
cg07529654	1.9095836023552692e-14
cg05821634	6.609815317304424e-08
cg20238022	4.437566758497269e-08
cg19930352	1.8907098109366416e-13
cg01936287	0
cg12867853	0
cg09977326	1.4432899320127035e-15
cg04902958	3.2749098790585407e-06
cg05774434	0
cg17125304	3.9085948788653013e-07
cg23268125	1.9869500618052705e-05
cg09608772	7.49768594543454e-07
cg23056675	8.306229704047041e-09
cg05148170	4.851674617611934e-14
cg01419727	3.979277463095343e-09
cg13437684	5.579029220936782e-06
cg09665904	2.4775123952380795e-08
cg19261479	4.205434001036679e-09
cg21636168	1.8945559591143635e-06
cg04447387	7.4686232309773e-08
cg02853019	9.98767735183037e-12
cg16373984	0.000967093
cg05692819	4.02823674408026e-05
cg19830303	0.000264866
cg15341243	0.00233157
cg26966434	0.00215088
cg10029105	2.0652908616636267e-07
cg20162264	1.5169179325758009e-05
cg13913313	6.709222079126498e-06
cg15023686	0.00280681
cg12573289	1.7856023960538536e-06
cg24421906	1.9903472969762248e-07
cg01679225	6.389717532861994e-09
cg24899081	3.992837727118115e-09
cg18969353	1.6747112971504663e-05
cg07810884	3.2707725972080937e-08
cg26313066	2.5983131809459437e-06
cg07449758	1.2169523633143164e-05
cg04804321	5.765527166801121e-08
cg14791971	7.625869134597618e-05
cg07175966	1.747912925509354e-11
cg05127077	2.276929021649554e-05
cg11412876	0
cg03106550	0.000968692
cg15683865	8.501981463959751e-06
cg18919660	1.6795513724243705e-07
cg17498095	1.8473878684921452e-05
cg01469818	2.135413290638155e-09
cg01285072	9.505406194010302e-05
cg01969666	1.2884138200774942e-11
cg07543711	8.769363194160995e-06
cg11939913	5.003768386080409e-06
cg18006975	5.925163693021318e-09
cg17322665	6.763903163453655e-06
cg08115618	1.3364709339214187e-10
cg06241798	3.845693374193715e-06
cg04787728	8.86979377981989e-05
cg07241409	1.8306747660346012e-05
cg13453634	0.00571478
cg20916695	1.8190977801868513e-07
cg11367404	6.36833272005255e-07
cg15164573	0
cg14011077	4.945309734938341e-06
cg25769861	0
cg03215895	1.003521776332672e-05
cg25755057	4.77136404608558e-07
cg18646979	0.00436691
cg20059364	7.396293618866512e-05
cg19427600	8.161833638564708e-05
cg14463857	2.4622762717640967e-09
cg17448987	7.838119042702374e-10
cg26119215	1.454415344137594e-05
cg02813207	2.892130979148533e-13
cg07733419	5.29551724126609e-06
cg03018256	2.7189745632760776e-06
cg04298953	4.465039449286223e-11
cg18577776	1.891042877844029e-12
cg03125594	7.079433975709648e-06
cg04717548	0.000674009
cg13166956	2.2573989388874338e-07
cg02126169	3.5565772549261965e-11
cg08432509	0.000113992
cg07349685	8.357747827147932e-11
cg00411838	1.9720558519509268e-11
cg26259944	9.840797294269343e-06
cg13513188	1.3266334919492806e-08
cg20256220	0.000282491
cg05908442	2.0770385411594816e-11
cg19977408	1.6024955806770436e-08
cg19278448	4.761783143603093e-05
cg26011786	5.218048215738236e-15
cg20267241	0.00117209
cg01610584	0.000815271
cg00531877	4.10945803810403e-05
cg26828842	6.034144295341548e-10
cg04557883	1.715972210458716e-05
cg04551630	0.000436375
cg21477969	8.347404017561288e-06
cg13467428	5.46229728115577e-13
cg03720687	2.1723944865215117e-10
cg02985343	1.3500304218982961e-05
cg27160007	6.4966078072714595e-09
cg14592319	0.000127597
cg23059505	2.691604225857347e-05
cg24433738	1.1339423705569729e-06
cg11835068	0.000115949
cg09366145	1.6222317711367396e-08
cg06892907	0
cg08028554	0
cg27096339	2.150739586426198e-10
cg24190843	2.8536726678352053e-06
cg09489567	0.000160015
cg05681440	2.109054519916498e-08
cg04857420	1.0318265183939523e-05
cg21600781	1.6298510874257488e-08
cg09754341	3.7400894561390174e-06
cg16866185	1.8088457531817426e-07
cg12257156	4.813135445758121e-09
cg07760161	0.000735183
cg15903624	0.000265838
cg02111099	7.578471628022498e-09
cg17723693	8.335412061311054e-05
cg13379228	1.2089453468089317e-05
cg19236287	0.00110577
cg19835676	0.000267729
cg04560995	4.075029577821354e-05
cg24963810	1.4223486277664676e-08
cg03123666	2.4555156796779443e-09
cg17635193	4.0243050936084046e-07
cg07208057	0.000213385
cg00405932	0.000178771
cg22787468	8.881784197001252e-16
cg14074366	2.6145752229922437e-11
cg22483919	0.00106777
cg13810664	5.492728244127498e-06
cg08945340	4.805876363533912e-09
cg08886000	1.0280110096516637e-11
cg12026749	3.449342759198615e-07
cg12606911	0.0014796
cg10362977	2.77238011270331e-06
cg14410516	4.238363449093896e-08
cg09936658	9.98001902974277e-06
cg03962474	8.988777500107403e-10
cg20453763	0.000472836
cg00864821	4.1868856048843384e-08
cg12990832	3.9686756336809736e-07
cg02896250	0.00442752
cg21540392	1.741608460559263e-06
cg07579234	0
cg14142087	1.3899495977187648e-05
cg06192694	2.6162032786936074e-05
cg24860990	0
cg22211736	0.000102063
cg04816152	0.000985123
cg03610346	2.848344071715303e-08
cg01959155	3.734567100011077e-10
cg13402034	1.7949925453786264e-06
cg20109939	0.000301037
cg07219978	1.612201483425224e-10
cg03781409	1.4530806113910444e-08
cg17561365	1.0518252935298733e-12
cg17232551	0.000165584
cg03209343	8.710562260372257e-07
cg00437305	1.1333229113730248e-05
cg06397264	0.00022422
cg22122361	6.661338147750939e-16
cg23325838	0
cg10668363	2.536117937879112e-08
cg04532515	0.000708087
cg17205250	5.5067062021407764e-14
cg12389685	0.000545976
cg21637561	7.960906378556842e-10
cg12899614	0.000379351
cg00285174	6.4471350572636865e-06
cg06099446	8.855161629517383e-06
cg22953267	0.000741196
cg15436030	6.7303734807566684e-09
cg08390770	1.8293596637519727e-09
cg07124417	0.000875609
cg18016759	0.00066609
cg14705748	7.555614760756946e-05
cg09016806	1.4450667024101804e-06
cg25226455	4.954996984940507e-07
cg13981026	0.000449118
cg04674421	5.323106687993295e-06
cg07951347	0.000107224
cg05600496	1.1146639167236572e-12
cg06700740	1.049318480694783e-05
cg08088670	6.736528281403587e-05
cg01150351	2.359926928541256e-06
cg23935253	8.450651289848565e-10
cg15596252	4.3717806763599043e-07
cg05619639	4.4869568524008585e-06
cg24587119	6.038297420962735e-07
cg01261798	3.701955025081638e-06
cg03142217	7.75583486323228e-10
cg13181783	0.000236555
cg10077944	1.051575036348229e-05
cg05579858	0.0075983
cg14247594	6.325416156982566e-05
cg06663317	8.782974347809613e-13
cg12270119	3.3580909364339107e-07
cg16771677	4.5762333744647776e-07
cg04019407	5.0027537668029254e-11
cg05012902	0.00105633
cg23762110	3.68723294698059e-05
cg27444913	0.000258164
cg09294173	9.201917856493935e-05
cg22483170	9.93499065661263e-05
cg18512963	8.482470406878662e-05
cg05421464	1.2782229719121574e-09
cg16375265	5.230366393405017e-05
cg12377084	2.3382407121630422e-11
cg03645899	5.839217998016011e-12
cg04486136	2.1452828402601654e-10
cg10198198	7.39446284071521e-05
cg22371362	9.640962197909886e-06
cg27180368	7.511244001223716e-07
cg16615519	1.124803334140445e-06
cg10134527	0
cg21325214	8.388095004008278e-05
cg04921824	6.030816426250141e-07
cg07128741	0
cg21748919	0.000886388
cg26234137	4.116040841495305e-12
cg09703318	0
cg24034715	4.471008464568271e-06
cg09554898	6.434610522187967e-08
cg21415304	0.000190903
cg20576928	2.9993483223744732e-06
cg07322589	7.682668728448139e-05
cg06116260	3.783456864170365e-05
cg14323210	5.005995618034831e-13
cg26902985	2.2771784458086586e-12
cg03665605	8.714889307426255e-06
cg11322252	2.7880495080734313e-05
cg11430353	2.748898810200906e-05
cg25968149	4.603836640593162e-05
cg23052948	4.3855345394971934e-05
cg12563403	5.000622857254111e-05
cg15356320	4.730982383627236e-09
cg14281315	0.000685281
cg00728566	2.2613349897837587e-05
cg15275243	4.3491778901616485e-06
cg16711096	4.180240985363071e-06
cg26731068	3.6062718380414083e-06
cg03191985	2.5649062129762257e-07
cg01291392	1.0737087419165903e-07
cg08692187	0.000143929
cg24605064	6.744546147130492e-07
cg21706572	1.3233858453531866e-12
cg27020193	0.000758356
cg12841600	1.5677281584025593e-08
cg10213101	0.00810216
cg16342504	3.957516644392811e-07
cg21199251	0.00033729
cg10983206	7.795197077054006e-06
cg18744234	3.976103735148229e-08
cg05489242	4.954379638766326e-07
cg02799411	0
cg08786231	6.573242505858445e-09
cg27307529	1.0263656369247087e-08
cg15338842	9.861048509529624e-06
cg06424508	0.00154395
cg15828860	0.000141375
cg05107303	0
cg26488771	0.000111862
cg09803904	2.365477813626171e-10
cg09308288	1.2970093947739514e-06
cg11631280	3.7105603564180356e-06
cg00367830	3.935067368621148e-07
cg14527875	1.614390843229785e-10
cg06060795	0.00365755
cg11292644	8.357078362664083e-09
cg03461287	1.2582978868858063e-06
cg24189431	0.000201405
cg12923582	1.2919103009600974e-08
cg04255787	1.8004753243872074e-10
cg22516745	2.874525284468632e-09
cg05091159	1.1298073587795443e-11
cg25945004	7.803094148606249e-07
cg21690717	2.4847850165210517e-06
cg26154534	4.0138302304093543e-07
cg13354034	0
cg05353099	1.862495100368733e-07
cg00830325	1.2389132197920816e-07
cg17150447	1.0408194861533104e-08
cg07522371	0.000294604
cg06707356	1.3655743202889425e-14
cg01091645	3.3892703532600876e-08
cg03982897	5.842759609464565e-11
cg15974634	2.6925128793209296e-12
cg02091562	0.0036028
cg08478621	3.3306690738754696e-16
cg05102119	0.000782082
cg21789592	3.082316152314135e-07
cg09529592	2.8567261752487916e-05
cg26292806	0.000555541
cg02564313	6.277622865979993e-11
cg12232274	0
cg19413251	5.301829430148786e-06
cg13356734	1.4842103190915168e-07
cg08567701	2.554825018208362e-09
cg11115063	4.034068623592901e-08
cg06149212	0.000885805
cg26057971	0.000218377
cg00736683	0.000181339
cg25287706	5.926370505449086e-13
cg05115791	0.00148162
cg12994092	5.9789805190058054e-05
cg01636591	3.266165116144748e-12
cg16206618	1.3708932695699616e-06
cg01100203	0
cg02404304	5.81756864903582e-14
cg10463419	0.00016853
cg11059712	2.1288182640022413e-06
cg06141561	0.000234526
cg25573480	0.000222671
cg06711405	6.280326902974309e-08
cg17985555	7.215724684428437e-10
cg12909277	9.14823772291129e-14
cg17691961	3.5274612915525694e-05
cg17165619	0.000190147
cg14207586	0.0001077
cg20265803	0
cg05972754	6.517009154549669e-14
cg24694886	2.8427723172574915e-05
cg26817086	4.2973902214527016e-09
cg23379806	0
cg25537215	0
cg24950749	1.3136699611449032e-05
cg24167349	4.7131466194838545e-05
cg25064551	3.674838211509268e-14
cg12464213	7.068475543814401e-05
cg21124375	1.8400762422654537e-06
cg27598208	0
cg15949396	2.8561924201309097e-06
cg21105057	6.013453344944075e-06
cg00495363	6.495468680922656e-06
cg11070176	4.780741358345608e-10
cg14507077	5.6480403687331204e-09
cg21801553	1.2212453270876722e-15
cg14907540	0.00118265
cg21833158	1.5135091233631215e-06
cg20411258	1.938078903473972e-06
cg16348158	2.130572385183882e-10
cg11365983	2.9182356873325155e-05
cg10719970	9.96852909697088e-05
cg12239340	3.564869383021474e-07
cg14359689	4.651434792890541e-11
cg11982805	2.746227903749343e-06
cg10472288	1.9873547252302615e-11
cg19857151	4.446795019463767e-05
cg09968457	7.882583474838611e-15
cg19206198	5.384350520998282e-09
cg13819230	0.00032767
cg24559780	7.549516567451064e-15
cg12425787	1.6320941966796454e-06
cg07800670	0.000568149
cg12263377	4.334764468227892e-05
cg22655625	6.945649861589409e-06
cg08016773	0.000129175
cg05754761	6.20207065248346e-05
cg10927130	6.919266727578588e-06
cg07220549	5.1338039375181665e-09
cg02671217	9.980904991380157e-14
cg24377271	3.2454617291399757e-06
cg19041653	1.31117339208231e-13
cg05591336	4.733748496743573e-06
cg08340737	8.950273855390378e-11
cg01045896	2.6584464041690126e-05
cg16146076	5.10702591327572e-15
cg09645374	3.2117120021712964e-05
cg14021899	2.3399025003145724e-06
cg20821903	4.121507156795712e-05
cg13440544	2.8374445055323605e-05
cg13194260	2.256269615585893e-10
cg12522160	0.00117505
cg27338898	8.700189202404118e-08
cg02488871	0.000482496
cg15736734	3.9896943239248195e-05
cg25061073	6.339031677349283e-08
cg10430168	2.6645352591003757e-15
cg24802664	1.7251294635367564e-05
cg03771099	8.322611504330002e-05
cg01617516	0.000212185
cg25350789	6.581195155508368e-08
cg18454473	3.2364503850357274e-05
cg14340103	0.000299755
cg25623604	3.296174444500366e-11
cg03198616	1.3241671357189233e-06
cg26592496	2.276525190580969e-09
cg23334398	0.000333378
cg24282430	5.528289546141707e-07
cg10173831	4.717682925425848e-07
cg25028077	8.628723291437268e-09
cg10057817	6.842490296588011e-08
cg23613963	1.2037660979125064e-08
cg10150962	0
cg12592387	0.000308964
cg20847746	0.000882728
cg09573595	2.020974654293184e-08
cg12382459	0
cg25483003	6.839198636976462e-06
cg05183173	6.246578210244991e-08
cg23835783	1.9979506058920293e-05
cg12832565	0.00277414
cg07574153	0.000142408
cg18264945	1.1243653196268966e-06
cg04546573	1.99009852424048e-05
cg20575224	4.74442380892226e-05
cg24716960	0.000184923
cg11412288	1.2487662015558953e-09
cg16004367	1.4925963929934838e-05
cg02644473	0.0007828
cg13130319	5.551115123125783e-16
cg17047735	5.330222907828919e-05
cg19561297	2.220446049250313e-15
cg03715129	9.218958929579912e-12
cg15801248	7.405187574249794e-13
cg06569826	0.000270602
cg20727798	0.000116178
cg15591629	6.661338147750939e-16
cg05693704	6.671389716217391e-07
cg03288534	5.516859925080997e-05
cg05852745	5.419448700916263e-08
cg13787850	2.666728287525899e-06
cg02092541	0.000214996
cg14950344	2.9840031467109895e-05
cg08927931	0.000647703
cg14238757	0.00763489
cg23083474	2.683321758456536e-05
cg23201907	0.00262803
cg12890561	0.000209897
cg12580580	2.9353974806412e-10
cg25132662	4.021824344002667e-06
cg01709975	1.2521492765982245e-06
cg01550012	0
cg16895165	0
cg08726667	1.099120794378905e-14
cg16403680	7.62435796861638e-05
cg16708460	0.000162524
cg06866653	4.542080302982754e-07
cg02711020	7.647168958679895e-05
cg01740695	0.000103143
cg12303247	2.5250699159373724e-06
cg10731236	3.976042314568495e-05
cg05713486	0
cg00360721	5.773159728050814e-15
cg09793619	2.8756086537184977e-05
cg09596055	0.00130866
cg04461900	2.715002842434977e-06
cg21916772	7.025644900959804e-06
cg10623219	7.301246274238338e-10
cg26051463	9.934408559630903e-05
cg00714854	0
cg04824535	0.000211375
cg04558658	0
cg10413089	0
cg13736554	1.4445395931095284e-05
cg04482656	2.1767243899462052e-05
cg14165641	0.000845545
cg08091601	0.000474071
cg20752628	2.0738220807281493e-08
cg13695396	7.353081076599821e-05
cg12081946	1.3250668220443629e-06
cg13613891	0.000373804
cg04487109	1.1942365385486653e-07
cg08168997	0.00408313
cg01088089	5.032397452087167e-07
cg08118354	0.000107329
cg19127469	0.0010683
cg18305394	8.140782159493654e-09
cg11711432	9.632539495996184e-05
cg12765567	3.026592205523926e-06
cg04524478	8.19870411783441e-07
cg12609030	2.025388232462788e-06
cg13923497	0.00100367
cg27288081	1.6648144528508269e-06
cg10935882	1.6431300764452317e-14
cg04513125	0.000164616
cg01661732	0
cg03805456	7.3636203643534515e-06
cg16216675	0.000586935
cg10874319	1.2743194739428532e-06
cg25979157	0
cg01198491	1.29136362135851e-05
cg19802638	2.5934375581737612e-05
cg15731366	6.0426300289351254e-05
cg22744831	8.865393985502124e-05
cg00357971	7.092498363447941e-05
cg26877568	3.1109449460942074e-09
cg01388014	0
cg06033357	3.644499885213648e-07
cg14608758	1.7282841824339812e-12
cg01197090	3.5042410160279758e-06
cg17084937	1.3414911259612694e-07
cg14494468	1.8443573335247265e-09
cg05503743	0.0017941
cg26862554	2.2714094656484107e-05
cg06482428	4.006239784359877e-12
cg00649632	3.800204595449941e-11
cg08304103	0.0020288
cg13464915	5.834225325074271e-10
cg02159654	1.3531183562509597e-06
cg19691337	6.96926905074946e-09
cg01851793	0.00128218
cg23846327	2.568081125087218e-06
cg20869637	5.3728987028489605e-05
cg23172995	0.000117402
cg03979770	2.4254298569559296e-10
cg00813582	1.9403599467615606e-05
cg11901953	0.000812936
cg20221293	6.904300136456598e-05
cg00987136	8.629663013848266e-06
cg20912207	2.451940650516349e-09
cg00153306	3.170796958329447e-11
cg08073153	4.273286502431972e-09
cg24971178	0.000274421
cg21861953	3.0857390953542563e-06
cg11071111	3.588257247844062e-05
cg09706180	7.419673886399636e-08
cg16273620	1.1102230246251565e-16
cg22151881	4.71733763163229e-12
cg24144175	2.2621295892033544e-07
cg00508771	0.000134545
cg21034903	1.7548209019224714e-07
cg24787692	5.94056570601964e-09
cg17124293	6.158304977077478e-10
cg18128312	7.691584702484988e-09
cg01313744	1.3865518694311518e-06
cg02579668	7.586483481647477e-06
cg14076390	2.0738966099997924e-13
cg16365807	6.809167366617075e-06
cg27046254	7.631466532764808e-05
cg18502961	5.254685575550866e-12
cg00701295	9.532521483279766e-08
cg07631435	7.557032195881774e-05
cg15692360	5.1945451273738286e-09
cg23205479	0.000290273
cg26925231	3.955724636739433e-13
cg01256264	1.925761772270107e-09
cg17332245	5.0892663971957575e-08
cg03905475	0
cg18723690	2.1846158796301474e-05
cg03374922	1.1685052925258788e-10
cg05727113	1.1544989408918127e-09
cg25323948	0.000170691
cg15703741	4.4722336944857943e-11
cg25654274	0
cg10014405	4.912292794756468e-12
cg09685196	7.019999215263084e-08
cg07128799	1.2284194170097962e-05
cg25944479	6.229270631319395e-06
cg16870867	3.597167008706492e-11
cg18830919	5.7871050284541425e-05
cg23674811	2.1325829990814782e-10
cg12872535	4.2863013138827455e-10
cg14294797	2.1661372696657466e-06
cg17111542	3.0866420530628602e-12
cg04193901	5.089962992754771e-06
cg22040466	5.95591572583043e-06
cg07955064	0.000640087
cg01600817	7.935366408418076e-08
cg27201174	0.000969376
cg05887469	1.7201136071065548e-09
cg14488087	0.000240355
cg25470507	0.00030951
cg07452777	1.074278612289703e-06
cg21288684	2.2348665307259097e-07
cg07307804	1.0135853156123531e-05
cg11002404	0
cg25371920	2.1465337767145876e-05
cg04464558	1.7410330347411573e-06
cg03095358	0.000271155
cg26818573	3.9968028886505635e-14
cg13301051	3.2193814281100686e-09
cg03547992	0.000267196
cg12127811	1.4290880540057671e-05
cg25845203	3.2951724173724273e-06
cg17013990	3.731459585765151e-13
cg08825390	1.443399411216184e-06
cg26495708	7.176739980074842e-09
cg18886916	8.297094809572858e-05
cg23462990	0.00145701
cg13400883	0.000509648
cg07891048	0.00109401
cg12989038	5.963718407997476e-11
cg03543332	0.000165002
cg18219904	0.00100172
cg00239847	4.061153289214303e-07
cg22296213	1.1368683772161603e-13
cg17483224	0.00175275
cg11170376	0.000230451
cg22003610	0.000701142
cg20756287	2.3756091449556038e-07
cg06430061	3.6817274784439746e-09
cg10588784	0.000606688
cg11939556	5.570171196955798e-06
cg16195601	2.651777324058635e-06
cg16364898	0.000107417
cg16727717	0
cg08533136	3.858932873246346e-08
cg08400124	0
cg13657972	3.3306690738754696e-16
cg03360826	0.00107458
cg08523456	4.16668701541667e-07
cg14778169	4.0399230483156856e-07
cg12516812	6.473805290729828e-07
cg21155778	2.2412960376527735e-10
cg18759643	1.4974875775619623e-05
cg00365256	6.632609111933974e-07
cg01908462	1.8553580893865274e-10
cg08026078	0
cg15577302	2.7206126240741924e-11
cg21170085	0.000445385
cg01351409	4.5413278882522334e-05
cg04135603	0.000107351
cg15808924	2.0071339626559492e-05
cg25818615	1.7763568394002505e-14
cg16899912	2.1351496744315135e-05
cg10771406	1.2271734184388094e-08
cg07335580	1.9107305859744628e-07
cg10544660	0.000247914
cg21922939	8.204868305883295e-06
cg25463688	8.659739592076221e-15
cg19233472	3.938779268297665e-07
cg22118829	3.460298154456254e-06
cg25434174	2.9368729670409266e-12
cg27331364	1.739007166046136e-07
cg12807924	0
cg04939569	7.579481486885697e-11
cg19295170	6.779021788361206e-13
cg02416801	2.6498837715882573e-05
cg12171437	3.868826915165435e-06
cg25824509	8.130900590930246e-06
cg01011118	1.5416556919944924e-12
cg23258940	2.6153190724187425e-10
cg14869326	7.300110323238407e-06
cg04352161	3.4387048764017436e-11
cg22383924	9.77263160217845e-06
cg21378730	2.2377748874924386e-05
cg08902710	0.000231785
cg14041256	4.868380596534383e-05
cg21773967	0.000287875
cg19091902	6.413600761590033e-10
cg14041727	3.0541847939602462e-09
cg25953715	5.474191299770226e-05
cg07256820	7.45410326352669e-07
cg18433343	2.326935571672628e-05
cg26810690	1.6575629757653587e-13
cg21050240	3.553157768010351e-12
cg17721618	2.6538953812327293e-08
cg24746838	3.023386574985132e-06
cg03296204	0.000263924
cg14499387	0
cg23276829	2.059569081058754e-06
cg11264204	1.3145040611561853e-13
cg11541382	1.285982431653565e-11
cg08376577	6.391330951149854e-07
cg07719811	5.336750460194217e-05
cg00864075	0.000483088
cg26777929	1.2315947397478766e-06
cg01132271	0.00246155
cg02383285	1.895293022524669e-08
cg16713791	1.4875846954254257e-07
cg17652291	3.700771042947082e-07
cg15033658	1.8787356388383358e-06
cg06761421	0.000513296
cg20131875	0
cg10734739	2.208522476010444e-09
cg16532185	4.440892098500626e-16
cg23908842	0.0039263
cg05012523	6.2550079578116424e-06
cg25706978	0.00203097
cg24434253	0.000145217
cg02367320	1.452338993512825e-08
cg09869782	3.481878119160342e-10
cg15201783	0
cg01593969	5.817834498600405e-07
cg05783915	8.475881286307274e-05
cg07860213	0.00114248
cg27187375	3.7157754650962715e-10
cg24795338	0.000122671
cg03411494	1.7747786573707458e-09
cg06091013	1.6034163566880366e-06
cg11518116	2.212657809197438e-07
cg15651692	0.000345913
cg12754527	0
cg23649083	1.886010909557534e-05
cg08389350	0.000135009
cg09717146	2.408845567458684e-09
cg06606773	9.70191337268389e-07
cg24690715	2.5095987066237058e-08
cg01898817	2.782111591104197e-07
cg11912272	3.398248349384403e-11
cg04273650	1.297491718732502e-06
cg14170161	0.000539841
cg09696159	6.180841627401179e-08
cg11524513	0.000112367
cg24862300	1.0194675775787587e-05
cg17689201	3.16525028409842e-10
cg20092199	2.4869439840813357e-11
cg27026942	1.884022351017478e-06
cg02312706	2.1714051151588976e-06
cg16957997	3.3306690738754696e-16
cg21861197	4.609938712540895e-06
cg11948301	1.4878358315817408e-05
cg20184056	2.628112294456031e-08
cg01498882	1.4932952168700275e-05
cg26025224	9.220698315992593e-09
cg27014380	5.164368599430702e-09
cg13292958	4.2272735312209875e-09
cg19320612	0.000505833
cg22813988	5.010075461253649e-05
cg06360629	9.719960873955102e-07
cg11198334	2.6353509437915257e-05
cg24655422	1.4117202171370913e-05
cg13397022	7.66868613055749e-09
cg06576867	1.3793053917909859e-06
cg07742264	4.806488651531993e-09
cg10178827	2.116153217412986e-05
cg08826592	4.58663285130001e-09
cg15805923	2.348315998967898e-05
cg08833075	1.021405182655144e-14
cg12485323	1.1102230246251565e-16
cg18031221	0.000178542
cg12796498	2.3075941157912894e-10
cg06391165	3.493272597854258e-07
cg25603636	0
cg19497451	0.000184877
cg17986668	0.000107039
cg11138192	0.00040987
cg14075211	1.8780720156819086e-07
cg09786254	8.495779863937347e-05
cg09930672	1.27693411400287e-11
cg19502671	2.1882495815361835e-13
cg14231326	2.7757493525459864e-05
cg24211976	1.4776957657502976e-08
cg04362800	7.061018436615996e-14
cg05034068	0
cg23346976	0.000111313
cg02498544	1.735403650082734e-05
cg09866336	1.9855748578656573e-07
cg08959230	1.053316911470148e-08
cg06904066	9.464814591964021e-06
cg25443851	0
cg22011561	0.000196234
cg08878896	1.8762769116165146e-14
cg12394628	1.426342599564201e-05
cg23454441	1.0466538238218526e-05
cg06414073	7.51398943066306e-12
cg23518805	0.00546758
cg15159131	1.9650124860604024e-08
cg25752272	2.3314683517128287e-14
cg11042320	5.460734855267102e-05
cg18671093	0.00144836
cg15784635	0.000496396
cg08604925	8.26141358226673e-05
cg24786911	6.640696519344402e-06
cg23140118	5.72298025429685e-05
cg17941015	0.000503793
cg13292487	1.6452071473715968e-05
cg01778683	1.5200750332899915e-06
cg04678895	0.000114977
cg10591948	2.6829460875177347e-10
cg02456964	1.6161150969695726e-05
cg09737078	0
cg13609939	1.2812897253189348e-06
cg20068496	2.632018825110549e-07
cg03517458	0
cg10779826	1.1022288415318826e-08
cg03121291	6.118973985980158e-05
cg01980854	0.000152763
cg12232658	2.4740034306192094e-05
cg11536675	0.000101679
cg23769296	0.000236048
cg16478774	0
cg09102447	2.9104931931200895e-07
cg18719508	1.1628582662348563e-06
cg03557950	2.507418495056868e-09
cg07176609	2.1254672331272317e-05
cg17762387	2.0229666219950815e-06
cg22830707	0
cg20732620	0.000329784
cg04580170	8.597255878317611e-07
cg23701226	7.629377123596903e-05
cg03974242	1.105659008793225e-09
cg02098875	0.000245722
cg13512537	0.000900206
cg12456195	3.323675045929786e-05
cg13689386	0.000119446
cg04577657	0.00492039
cg17769356	0.000175004
cg17951990	1.887379141862766e-15
cg17528967	3.1086244689504383e-15
cg06893891	0
cg23977481	2.4424906541753444e-15
cg26677675	7.173461047393914e-09
cg19246549	4.301485706481589e-05
cg25352980	0.00112768
cg06541078	1.497960949881083e-05
cg16386722	1.273314786942592e-12
cg00486022	0.000309693
cg10208269	1.6713420425418235e-08
cg03593791	5.650216960972898e-10
cg11423517	6.139549969863545e-06
cg07575518	4.767012715789498e-06
cg08538576	1.0714184450755226e-07
cg11591883	1.067658296594054e-05
cg21138186	0.000190137
cg08752080	1.1908155572726287e-09
cg26191422	5.492362032299969e-05
cg03260732	1.7927049988930577e-07
cg05320089	7.771561172376096e-16
cg11286405	0.000123831
cg25779261	0.000124279
cg02234405	1.0817352369407729e-07
cg22430683	9.644348059367758e-05
cg02574128	1.2117529202271271e-11
cg17442262	0.000155868
cg25163647	9.604687032804815e-05
cg05495011	1.462194147983098e-07
cg08101160	0
cg08626833	3.8515032274588634e-09
cg20752005	3.3306690738754696e-16
cg00225830	0.000314483
cg03570572	2.2583480514537513e-06
cg23453838	1.3059022752059946e-09
cg11025604	1.1736991206712233e-06
cg16303241	2.293097400851707e-08
cg23105839	5.868427071509252e-06
cg09166091	5.065770194767616e-06
cg17297831	1.5489272087165773e-09
cg13541882	1.3354516059660426e-07
cg20367712	8.2916142085665e-07
cg14735587	2.6295328385050887e-05
cg17120782	5.52891066263328e-13
cg06317325	0.000597504
cg09903452	1.8316415051344848e-10
cg20489932	9.709733017615463e-11
cg04232208	0.000146747
cg21957710	0.00363238
cg10539191	1.3926254105456337e-07
cg01903504	2.9458234258039617e-05
cg10118647	7.978748497006194e-06
cg20778071	0.000566841
cg07571770	1.750085620422226e-06
cg16709232	0.000248093
cg12131160	2.237799909821092e-07
cg02646690	5.589262492833313e-07
cg08577260	5.816027015548286e-08
cg00734629	4.0965308922835675e-10
cg27422468	2.87088007810965e-08
cg22577121	0.000485228
cg07629900	6.953360386829921e-05
cg27470654	6.41612011187398e-07
cg02443010	8.274265551311277e-05
cg01217608	1.706462937622888e-08
cg12477083	0.000672866
cg25125040	0
cg15752954	0.000393237
cg11480762	2.220446049250313e-16
cg19272109	2.220446049250313e-16
cg04498775	0.000830535
cg04979926	7.405431823315212e-11
cg13710761	0
cg14788458	1.6791813665095745e-06
cg13974615	2.4091839634365897e-14
cg19840589	9.706575948564833e-07
cg16026279	0.00521913
cg00375589	2.7661602751694048e-06
cg24527008	0.00091149
cg01585794	4.794354913073562e-10
cg01959123	2.8042013155982204e-12
cg06203649	1.6609849695647938e-07
cg12764757	0.000146042
cg23629499	5.81480192096695e-06
cg16457505	0.000593401
cg19144588	0.000355656
cg13484976	2.75197398980076e-07
cg05958740	0.000882073
cg15935860	3.3959451584131273e-06
cg16051483	0.00010525
cg27615603	5.485722986975361e-12
cg22088940	1.3344110235680162e-06
cg23600475	1.099746567490012e-05
cg27219691	1.410455798711574e-06
cg12749846	1.2581294894786765e-08
cg17785100	4.5054400876765044e-08
cg06193325	0.00022319
cg10133622	6.331601909437268e-13
cg18546037	8.68616382154741e-08
cg19322743	4.288991384271412e-11
cg06874218	1.5526165047963225e-05
cg16071403	1.337518758748324e-06
cg07629125	1.5027290523050851e-10
cg19456143	0.000507574
cg15702185	0
cg16660677	4.403804117369958e-06
cg08876847	5.5938667498089956e-06
cg10033725	3.0048616664557493e-05
cg11182768	3.6504514290269796e-06
cg18190286	7.672381369294712e-05
cg06778767	8.856523292521956e-10
cg01543974	4.993671032238467e-09
cg12604569	0.000363021
cg21781157	5.5289106626332796e-14
cg01421380	1.5987211554602254e-14
cg10985430	0
cg21776572	2.1961571525785928e-05
cg19468576	2.5191648326927663e-05
cg00120840	7.320290341705782e-05
cg21425519	1.4413880636054976e-05
cg16358565	0
cg06866553	2.241448754825015e-06
cg16061885	1.6214074527454159e-10
cg05649902	5.218779454141398e-07
cg19015856	9.761664132579284e-08
cg00676030	3.8842701215457964e-06
cg19597559	1.0502096109643588e-05
cg00915372	4.2732484217822275e-13
cg12940439	5.175101047694142e-08
cg09548718	5.273715036002713e-06
cg27368606	7.843949378916193e-09
cg14640841	2.3330284909528487e-06
cg07689510	2.9239702881156404e-09
cg21883757	4.204303571953005e-12
cg24734254	1.7257306694773433e-12
cg03300787	6.999867073209654e-05
cg17688971	4.440892098500626e-16
cg08220531	4.952263610302765e-07
cg27081271	3.5926817076870066e-13
cg22401280	0.00172522
cg25283258	0.000793749
cg12424867	8.88918706763997e-05
cg21432338	8.456528522993167e-07
cg14325112	1.5968337763183627e-12
cg11092793	6.49767906146792e-10
cg24434988	0.000264698
cg03313895	2.2570834090629432e-12
cg22189755	2.744767524376357e-09
cg12501761	1.2602759769109184e-07
cg03594550	1.4676432291693686e-09
cg10853949	1.9002683111501995e-06
cg23969219	6.103839655935417e-11
cg09208615	3.538460187779702e-05
cg02772754	8.449471056160007e-08
cg25833334	2.145861266455995e-11
cg00047845	1.182839604041419e-09
cg08599096	0
cg21534951	3.101130718885514e-08
cg07308381	0.000131137
cg10231862	2.0129474366248346e-06
cg06646262	3.880651456844575e-07
cg27554156	1.4432899320127035e-15
cg17757837	1.3192618485424745e-06
cg08351985	1.3696878568336679e-05
cg21847957	4.077328772167377e-06
cg00824681	2.959932224522177e-05
cg09181559	3.901653666815719e-09
cg18768338	2.5374266909850007e-08
cg03704484	2.737086413073797e-08
cg13472772	4.592115910750927e-06
cg19682639	2.6118989193690823e-08
cg27321325	0
cg07129067	0
cg13458781	3.752321897643185e-09
cg20563193	8.186777034069337e-09
cg22892369	3.327148001552871e-09
cg16771104	1.2939030014091912e-07
cg17336929	2.319555125751549e-08
cg12286462	1.4123304081792298e-08
cg11052202	2.434340184986894e-08
cg27249410	2.5630976669965833e-06
cg27089768	2.8505026383074394e-05
cg13645172	1.7015666542441465e-08
cg09939375	2.084536385837943e-06
cg18081863	0
cg03654433	5.684341886080802e-14
cg15342346	0.000576988
cg09168326	1.3373039249309215e-06
cg15656474	1.985178688101996e-11
cg18114641	1.1267425985228563e-05
cg03207840	7.831127413204797e-09
cg15475168	1.3167900103638885e-10
cg09942091	2.6487094753502305e-05
cg25098174	2.3314683517128287e-15
cg04381249	5.893203458562368e-08
cg00653784	0.00713502
cg15109151	2.0065028718208033e-05
cg10807309	5.3290705182007514e-14
cg10692041	9.493102474045223e-05
cg23222949	3.7739182839890972e-06
cg06632557	5.090990295997244e-09
cg01394052	4.032588153290995e-06
cg10710610	8.670324813664365e-08
cg10825759	2.908743984009199e-06
cg05245678	0
cg25106607	2.479581862391278e-06
cg24867215	2.885961001120041e-05
cg10711075	0
cg14884291	1.0757707613606726e-08
cg22807576	3.6667886503805036e-06
cg21315544	2.6867397195928788e-14
cg12822165	2.5833310757006345e-05
cg09829391	4.481292373847978e-06
cg07926066	0.000683942
cg24042517	2.340806773415416e-06
cg17558906	0.000115158
cg18855660	0.00111156
cg26385618	2.973447441600996e-07
cg20316300	1.8018410641640337e-05
cg08810664	0.000916558
cg09975215	3.3306690738754696e-16
cg03722506	0
cg23782426	0
cg20132791	7.794109802006233e-11
cg21742430	3.3073543903583413e-13
cg00476535	7.132027546941089e-05
cg20434355	0.000127762
cg04078221	2.1766213276208646e-09
cg04430472	2.7880702191396267e-09
cg16430963	2.763256069626685e-06
cg02269797	3.398353988548486e-06
cg24834981	1.4432899320127035e-14
cg01535635	1.5993603096342568e-06
cg27509891	3.946193581361168e-05
cg26881493	1.1782938735827031e-08
cg16196175	1.028592032659148e-07
cg14013062	5.329359504813169e-07
cg12834926	1.2627210388416188e-10
cg25620321	0.00115221
cg26358139	3.540889628173005e-07
cg25106875	9.547703357926096e-07
cg07119517	4.022015472038287e-05
cg04195625	0.000752181
cg00414292	1.7594139478660509e-09
cg08829348	1.1580718420112213e-05
cg09413853	0.000639751
cg10433059	0.000157288
cg07576074	4.5013598704013447e-07
cg05415146	1.5240508397074137e-05
cg09609790	2.603766091624493e-10
cg08018888	5.031507432917692e-10
cg08583277	3.347174188927937e-07
cg20452252	1.9560174599475566e-05
cg01661777	0.00103343
cg04037197	0.000190668
cg09366982	2.5002222514558525e-13
cg02488995	6.093222038039414e-07
cg02598756	0.00691465
cg04222410	8.785130134358887e-06
cg18816996	1.095235013792717e-12
cg07692939	7.35136229668143e-09
cg24009066	2.5464565874822043e-06
cg24563194	6.412169448077876e-05
cg05515077	0.000508914
cg22073838	5.8832512785267355e-05
cg22633396	0.000205982
cg12939956	1.2702016668142413e-05
cg21107210	7.10943535875419e-06
cg17345877	3.113136415322515e-10
cg21653273	3.15533044165095e-05
cg11156988	9.688722757417167e-08
cg22731525	2.1094237467877974e-15
cg18168520	1.6094398580523972e-07
cg05797982	2.220446049250313e-14
cg07457727	9.21487504512708e-06
cg19802929	0.000111248
cg08213963	4.136515398101004e-06
cg12707909	8.949796020718548e-05
cg11115211	6.836342603122603e-10
cg06387552	0
cg17687367	4.440892098500626e-16
cg15552637	0.000376588
cg01627597	0.000105686
cg23818229	4.750693065602718e-07
cg05262990	1.0699694165672291e-05
cg03799948	5.2957382928764396e-05
cg24242429	6.191491763729573e-12
cg18621311	0
cg24251058	2.6205933542300386e-05
cg25566623	3.798435703794567e-05
cg14032293	0.000472832
cg16660899	5.565576532973182e-08
cg16038402	1.546096584092993e-12
cg16139118	1.4140706945386938e-06
cg04847932	4.6923349036775974e-05
cg10179926	2.1117971678474845e-05
cg25940241	1.2717046304899782e-09
cg12118389	3.509084746111668e-07
cg01898056	3.0224405790924003e-05
cg10004329	2.0692326508586767e-05
cg26128572	0.00122633
cg07881541	5.690847793005105e-11
cg12308110	1.0214770790328842e-05
cg07408197	2.426717715664495e-10
cg11889965	0.000161452
cg08238166	2.079232184093449e-06
cg11171957	8.844077561298569e-06
cg05748492	1.80636894331343e-08
cg03379673	4.794855683543098e-05
cg22249046	1.643718494648283e-09
cg01878214	2.978246909091098e-07
cg07253769	0.00303959
cg21052677	3.3482109751403755e-08
cg26268019	7.641633191990405e-05
cg17729572	1.4187237646789974e-05
cg05204171	4.5698959994511235e-05
cg15851696	0
cg12821673	0.000125775
cg01475204	1.7372404988780232e-05
cg16016506	4.986080383573288e-06
cg11481652	0
cg21448927	1.0249426196651257e-08
cg00613945	3.156784419444669e-05
cg11301077	1.2730844737296465e-06
cg07089617	3.750939558955224e-10
cg21643298	9.47213051849527e-06
cg01761552	9.701509708914813e-07
cg10384641	1.8332492190964444e-09
cg13160355	8.035885490476069e-05
cg00461841	3.104763296213342e-05
cg12773035	0.000103974
cg12277678	1.3211653993039363e-14
cg25662907	1.1102230246251565e-16
cg12405520	0.000106377
cg05921820	8.818568097979096e-10
cg11700456	8.225753411750247e-12
cg14890220	1.942446792302377e-08
cg16105531	0.000132196
cg14678690	9.307210161457746e-07
cg17024611	1.4469367207725625e-05
cg27515379	0
cg09845489	3.441691376337985e-14
cg05108411	5.551115123125783e-16
cg11658190	4.970701483753004e-07
cg00081098	0.000344642
cg21985120	5.262963063579207e-06
cg15721436	3.9345130375956217e-08
cg10880599	4.47410718140695e-06
cg17019439	9.18926928439312e-07
cg23078228	1.246316304615025e-05
cg06326378	6.697475907202488e-11
cg02922689	4.8672501856694694e-06
cg18688984	1.6768225414853788e-05
cg00617061	3.724576203012475e-12
cg11314630	2.0703998807047874e-05
cg13097462	5.704050454191645e-09
cg14678017	0.0011634
cg25133050	1.1135399269335267e-08
cg20834348	2.6891844862042547e-08
cg06721998	6.233090932283858e-09
cg26038353	9.465547849973888e-07
cg25185014	2.867479143020546e-09
cg10797552	4.203720149753565e-09
cg17343088	1.5720758028692217e-13
cg10118908	3.054699870830291e-08
cg09237292	3.787122758347472e-05
cg10338578	9.559173416162636e-07
cg17534406	2.032126455997485e-08
cg25713113	1.639831945787762e-07
cg06504781	3.051209618298856e-08
cg09335712	1.6987369650833806e-05
cg08297090	0.00010709
cg11591032	0.000676673
cg11206607	1.0524218434726507e-05
cg07739826	3.262204661957924e-08
cg04214652	1.736175658795247e-07
cg17349544	0
cg02108409	8.947943830328597e-09
cg12990904	1.3632558328091626e-05
cg05681757	0
cg13482984	2.4532800146470635e-05
cg12367060	6.787193515522816e-05
cg19455189	3.8294389881343704e-10
cg17082405	1.0384638804428192e-07
cg19789505	9.345511595704181e-07
cg16985233	5.750595777342937e-09
cg00332126	0.000395519
cg13529668	1.1539214028744027e-11
cg24089263	6.584920877017453e-06
cg11374871	0.0094783
cg27605998	2.0869382222343802e-08
cg17949821	6.272998363765492e-05
cg15540764	3.727053199398256e-08
cg08333858	3.5703905795214652e-06
cg12449713	6.378084997704647e-06
cg01080357	2.7735451069155204e-07
cg22745223	2.3268171424062345e-06
cg06238500	0.000219455
cg21667956	2.864440906691357e-10
cg24113770	2.138892396530423e-10
cg21287622	4.318736027464354e-06
cg21771497	1.1102230246251565e-15
cg05093811	5.772948197257932e-08
cg15096505	7.270276796145225e-07
cg09260233	1.0304270570138385e-07
cg11851122	0.000332718
cg13928649	1.5770452054253425e-06
cg07993695	8.325824225607903e-07
cg00578078	2.5755357217605024e-05
cg12432292	4.7408689973771345e-08
cg19860752	3.100128913580136e-07
cg21201093	2.8756791490280875e-06
cg11093980	4.486831099947963e-05
cg07034700	4.193566272014948e-09
cg22118369	0.000300438
cg14112477	6.334631269611091e-05
cg24319902	2.96538549826586e-07
cg03311923	0.000995938
cg13525991	6.032195387706274e-05
cg10214615	2.4022343700913495e-06
cg04144222	4.9113650368859396e-08
cg12009494	5.7837263902627e-06
cg26147796	2.8891078418524785e-10
cg06844074	8.21132051243012e-12
cg17157208	2.7350747489052196e-06
cg02883666	9.356069586474725e-05
cg08705942	5.849902037324828e-05
cg09220050	0
cg23843597	0.000113283
cg25727907	5.683347992446741e-06
cg16251671	0
cg07426997	1.4055534514056944e-11
cg00015838	4.846377569700522e-06
cg22016288	8.745140411825503e-08
cg03204051	0.000184935
cg11488897	3.014581153260032e-06
cg25949491	1.992406239992306e-12
cg00484122	3.437261586469731e-11
cg24478283	1.95000910241383e-06
cg12850822	3.930131390328384e-07
cg15037581	1.783774543295813e-06
cg24578289	2.0764387775873416e-06
cg16003583	4.605932808487978e-07
cg00995047	3.3306690738754696e-15
cg08229468	6.983364531953917e-05
cg13857119	0.00269778
cg16667209	7.799941719954795e-06
cg04502317	1.2823613282364477e-09
cg08526904	0.000179042
cg06553312	8.420597552571962e-12
cg15581061	4.967557288382274e-05
cg22284860	1.5461861790910802e-09
cg08295865	7.69598891313672e-05
cg13353942	1.6522902712701182e-08
cg24926361	1.7798817975034353e-10
cg00966098	4.8935945043515616e-05
cg09616575	5.074820308426098e-08
cg13373371	6.437497424016669e-09
cg09115145	4.058036383158825e-05
cg14555264	1.418552116805305e-05
cg13677599	0.000615586
cg21612926	2.439347046578888e-08
cg05653707	1.3910674221406794e-05
cg10323552	5.8502024780082706e-08
cg02018921	3.908149615849954e-05
cg02460074	0
cg14984824	2.4152504440877465e-09
cg27503618	7.346170710520461e-06
cg14800868	4.624049888990456e-06
cg13096809	0.00146901
cg17496142	1.756136788433338e-05
cg11866967	0
cg06154659	3.9336159987080066e-05
cg23480820	4.707601042319709e-08
cg27018424	3.1584819496499605e-06
cg14876761	1.3006262733483709e-11
cg04829186	0.00208552
cg04296743	8.225496635583252e-05
cg24793022	0.000321724
cg19156941	6.666126553667162e-05
cg14917601	3.855612766467953e-05
cg16331883	4.971158595878933e-09
cg06455953	0.000140629
cg14077078	0.00231232
cg00543524	5.141691834187334e-06
cg27071354	5.267117159091228e-07
cg08999896	3.044320351364149e-11
cg04796525	4.738209824495243e-12
cg20896366	8.930093382542026e-07
cg26571224	2.9167144536268452e-06
cg13705169	4.835021272242557e-13
cg03493089	0
cg08889659	0.000174299
cg03637381	9.249958483725784e-06
cg14811014	2.211937077944981e-09
cg04431346	8.658542891337717e-06
cg16899380	0
cg12680346	8.285188692114254e-06
cg06935361	1.754331124814712e-09
cg18109665	0.00297837
cg06088690	0.00144638
cg14400946	0.000199192
cg01224221	3.93080729188533e-07
cg17140707	1.1269902567390133e-05
cg00905936	1.1364237191835436e-05
cg25462454	1.316147649288446e-05
cg16757332	6.295348052853811e-07
cg18609472	1.7941412230326748e-06
cg14067657	7.555273073833746e-09
cg19318209	1.3813394872386198e-11
cg08941683	1.7866553257972484e-06
cg14948109	3.5168322595535706e-05
cg03878727	0.000359544
cg07464886	6.441446265270656e-10
cg02207944	0
cg22170260	1.0848583360201225e-05
cg06205716	4.02773966390324e-06
cg03584056	0.000378667
cg15635786	3.6600666941666304e-10
cg24617310	0.00465412
cg02076848	7.169420612740396e-11
cg24990525	0.000103849
cg08806611	0
cg07357891	0.000868829
cg15860595	3.0987878929522594e-11
cg00259467	0.000240142
cg13223524	4.646181388401338e-06
cg04653627	1.8292923065210687e-08
cg01862641	4.657074614833334e-09
cg04906869	5.272732854111339e-06
cg18756296	4.719552970655627e-09
cg00692140	3.452493846367588e-11
cg01479628	3.629252509851355e-06
cg08486507	0.00147684
cg11336735	9.62414588467908e-07
cg08260569	1.5188526755194331e-06
cg09469223	5.12221824511272e-07
cg13074835	4.4777205399082476e-07
cg13575139	3.207881141154001e-05
cg27447165	2.3522672698561564e-10
cg15700022	0
cg27313897	2.6263389107272772e-05
cg17783140	0
cg05386079	8.916395999314375e-08
cg02485629	8.524718299041112e-07
cg03128025	1.3363098441909749e-05
cg00500982	1.4979804272674535e-05
cg04043098	0.000132763
cg26308318	3.3306690738754696e-16
cg21510189	1.9221949587588938e-09
cg02538829	2.2083468576017395e-07
cg15350855	1.610467260071413e-05
cg27576669	0
cg18420183	4.518938123698746e-08
cg26217648	0.000139153
cg09462745	0.000173135
cg11388547	0.000712653
cg01195861	5.940618397204389e-08
cg11676509	5.122283597280841e-09
cg19974097	0.000120398
cg10410932	0.000344093
cg05860115	2.1827629137494142e-07
cg22154385	1.1287141196913986e-05
cg08529931	0.000145452
cg21639601	0.00229265
cg27184729	1.1813592124543248e-06
cg08233746	9.715324448877904e-05
cg02978097	4.611709658042251e-05
cg17425144	0.000272637
cg21694330	3.8984505657424506e-05
cg08820720	7.517795275191475e-10
cg17297634	9.440582208419812e-06
cg25242498	1.7141199570858134e-08
cg01376235	3.8926693958218905e-06
cg20961991	1.4774897930003306e-05
cg26016267	7.3588852665951165e-06
cg01171329	0
cg13381574	2.5963595683409224e-06
cg13551814	3.542610649276412e-12
cg25749724	0.00451657
cg01749252	1.5216273587359552e-05
cg03949181	1.5301659939126466e-10
cg25223532	0.000794598
cg01389668	0.000106629
cg02240578	1.1680370004540919e-09
cg21765730	3.5443661625667033e-06
cg19262818	7.630804631841848e-05
cg15681927	1.1930718202268764e-07
cg19947171	1.624865419991295e-08
cg11256956	4.693732061189504e-05
cg15098957	4.1961243521959624e-05
cg07355346	0
cg06674897	0.000660768
cg08998166	3.891511795550695e-05
cg12486537	6.590641088577431e-05
cg16520522	6.592495112034413e-07
cg04139160	0.000360329
cg21789615	7.986576581076044e-06
cg12728335	1.1102230246251565e-16
cg09154567	1.7072234624881943e-06
cg05598084	0.000561578
cg16625613	4.537383953640006e-05
cg26369340	9.618442825776174e-05
cg02480199	1.3278267374516872e-13
cg17030369	1.8960267254342078e-05
cg14101357	0
cg02300114	1.7449287611714936e-05
cg16748524	7.3763505258339634e-06
cg09385032	8.463733496277825e-07
cg11541630	5.5844218138645374e-14
cg17317895	4.9288519064605296e-05
cg11585679	3.0416433282054456e-06
cg23042919	2.1828059981743309e-07
cg09061475	5.96153285048473e-06
cg13518817	6.559785603599266e-09
cg18258205	1.103450664174943e-12
cg04542395	3.1359375973760706e-07
cg06021706	0.000608586
cg05317996	7.319778384862197e-06
cg19070567	4.667155550919233e-12
cg21941480	7.549516567451064e-15
cg02284278	3.0590465049940008e-06
cg19193574	7.488408781952671e-10
cg23752007	0
cg18334121	3.8544887959179874e-07
cg25174990	4.561735122976529e-08
cg21816903	0.000188378
cg11183609	3.503299528251347e-07
cg13151664	0.000199086
cg06775471	0.000502146
cg13993860	0.002209
cg26620783	6.762351544287171e-07
cg19025005	1.5602878988829616e-08
cg12735200	7.662515656425839e-07
cg16207347	6.99124967828979e-06
cg10383428	1.8317031558190422e-08
cg22527572	0.000384908
cg06801957	2.3418766925686896e-10
cg19408882	0
cg15428792	2.220446049250313e-16
cg01001472	0.000298126
cg05511794	1.1946588163169736e-09
cg22031103	1.4547849658264056e-06
cg05705068	0.000209541
cg06096184	1.404165672624913e-11
cg18241597	5.290389841428045e-05
cg19227679	0.00027081
cg20311846	0.000123095
cg24736114	7.208929313384793e-06
cg10139739	0
cg21598040	1.1102230246251565e-16
cg00852100	0.000143756
cg23604683	1.2406941048981324e-05
cg16720564	1.855092217550869e-05
cg13197221	3.325023700817553e-09
cg03996090	3.545251138548089e-06
cg06835647	0.000387558
cg02287518	7.677563969432644e-05
cg12416304	1.3315518475054411e-05
cg12695581	0.00019373
cg24057362	9.616339829054965e-05
cg03583022	7.317172461651644e-05
cg11248682	0
cg23147373	1.7283063868944737e-11
cg07739205	1.6102568869413858e-06
cg08596772	0
cg01560873	1.1606490967541738e-05
cg18758987	0.000374899
cg03145294	0.00195303
cg04675555	0.00121439
cg05090375	1.539998149557853e-06
cg19874643	3.6271376198104832e-06
cg10382148	3.5680971579576948e-06
cg07946345	7.782663402622347e-14
cg24266651	3.430504108670185e-06
cg01258634	3.535725517034294e-06
cg00637837	2.7255685353333448e-05
cg08614359	1.1532441668293814e-11
cg15698552	6.628880261128067e-05
cg23954946	0.00015678
cg25539074	0.000862489
cg03553216	0.000139154
cg21863860	1.1646172893842177e-06
cg21544540	0.000129113
cg23460285	2.3298662998882946e-10
cg24533564	4.56469551957106e-06
cg03153547	4.588564863694522e-05
cg11349715	2.3964771433959697e-07
cg02588532	9.02344088338225e-10
cg01434992	1.0901735070234508e-10
cg05502732	8.363106873687798e-10
cg20663042	4.146338827837326e-10
cg26242479	1.1417371115207686e-06
cg15484803	2.3536866677886792e-08
cg09468107	6.118305861946283e-11
cg20629316	0.000172619
cg05501617	0.000170673
cg25079009	1.0061840249875331e-09
cg04122493	7.368923850004094e-07
cg07547492	4.986869928225168e-06
cg06857928	1.8465791118416064e-09
cg01074498	0.000221746
cg05442836	0.000485344
cg12842344	9.276590051676692e-09
cg09847027	7.139437362213563e-05
cg04956780	2.0827531738376592e-05
cg26817334	3.5901398121040984e-07
cg00240007	1.8511538968368768e-09
cg12160258	2.8242963523439357e-12
cg13775972	4.3015954331870887e-07
cg05658173	9.90583031379444e-07
cg11626175	2.0362369568260874e-09
cg03438100	0.000138146
cg16970310	0
cg18346707	2.420363909294565e-11
cg11989056	0
cg25760848	4.102234107961067e-10
cg20185617	2.626127012961277e-06
cg04590638	3.071733044257563e-06
cg08999812	3.3092016746949504e-05
cg03856044	0.00147611
cg04137911	6.182111755403952e-06
cg04104132	4.358511662694298e-09
cg00394421	7.535369352262844e-05
cg24383018	3.891933587074625e-06
cg09818656	1.0741732116237301e-05
cg27628733	0.00075275
cg01282639	0.00050651
cg19693191	0
cg11998447	4.6143777687746024e-10
cg22719623	2.754574346397476e-12
cg21509568	5.717304673580337e-06
cg10854758	1.1016008005793054e-07
cg19504702	9.711309423288128e-09
cg17580398	3.149353886566786e-07
cg27090087	5.446068143122318e-06
cg21380154	2.238265128795547e-11
cg19935326	1.5356493854312703e-11
cg10333402	1.146291062070759e-09
cg09074450	9.356372887570075e-08
cg02578540	1.446764538193257e-05
cg23930230	6.3283662754543e-09
cg20020919	8.77787376118988e-08
cg17124565	6.59916565837193e-13
cg07945177	7.33259841734224e-09
cg02746002	4.4558101652825144e-10
cg22729835	2.577820179539003e-10
cg23600336	1.8022703890063774e-05
cg08868330	1.0629024537633924e-05
cg02277821	2.0536508160695632e-08
cg07056626	8.463912681833108e-09
cg13845149	2.8839841753391937e-05
cg02849507	9.053535698910764e-12
cg07512645	1.170506569891927e-06
cg23050361	7.519642464259846e-09
cg23402541	2.0811683487664823e-09
cg01281175	7.015669484577991e-06
cg15107918	6.718600009669728e-08
cg09895388	3.704287637251724e-05
cg10249098	0.000189592
cg05568688	1.615985234515449e-09
cg05992085	0.000107381
cg07472016	3.7990266488208135e-10
cg13583664	4.6249002068510237e-05
cg04511463	6.628383372175861e-07
cg27099280	0.000115381
cg06068388	2.5775105383374353e-09
cg08232572	1.0705103782315817e-06
cg03586004	8.161027409414601e-11
cg04229491	0.000102674
cg07979889	0.000125368
cg06139910	1.9405514972703486e-09
cg02100965	1.1879386363489175e-14
cg07316961	0.00752976
cg00434219	1.3734840822454686e-06
cg20292802	7.975035964946642e-09
cg09525126	0.000734436
cg22007739	4.604081749182143e-06
cg11084443	2.1829049334454176e-05
cg26920605	5.174663142426539e-08
cg13286590	4.97035045643468e-06
cg14532111	9.101988962534335e-08
cg01590359	2.2992374670849358e-10
cg03450593	8.46990634828515e-06
cg23260221	1.6360246490876307e-12
cg08197190	0.000953226
cg10990959	9.850700106073251e-05
cg25407587	0.000328232
cg20742696	9.62275148452818e-10
cg24102420	1.0351086654480923e-09
cg19153563	0.00020195
cg07230419	8.119697313957452e-05
cg13484202	2.2339439748053636e-06
cg14907066	1.2878587085651816e-14
cg10428661	1.8575790095010092e-07
cg05351173	4.137690190475496e-12
cg26052321	0.00435606
cg21880733	7.588405677383392e-06
cg01689354	0
cg07347380	4.7048865325138856e-05
cg17614865	8.561039432919415e-09
cg27412897	9.137842893469639e-08
cg13769834	2.4746955717969144e-07
cg22866659	1.9203484158403228e-07
cg14839974	9.011434843886335e-07
cg10274208	8.489636771358278e-08
cg02643834	6.2820853630185525e-06
cg25856228	1.1681971866628338e-05
cg01534464	4.208965921348451e-06
cg16021135	0.000327941
cg18696720	5.806998215618364e-09
cg19447496	1.7373327545477935e-06
cg00351764	9.924578315534394e-05
cg13428921	0
cg27304194	1.6834671186849448e-05
cg23551827	1.1102230246251565e-16
cg15560041	4.022469024533848e-09
cg12722058	0.000287818
cg08817720	1.7165636412297403e-07
cg24806294	1.0290924001843393e-08
cg12924956	6.5357757724759935e-06
cg20563827	7.29824668986856e-05
cg08482145	9.02951241211758e-05
cg00993022	2.5001845663785716e-06
cg13760683	1.1725812532059621e-07
cg23811117	0.00360523
cg21731721	1.3610183295487133e-05
cg01887834	0
cg25540816	0
cg08445696	1.5147384735403335e-07
cg27572590	2.8358504433612097e-10
cg13480504	6.065355331319466e-07
cg19070462	8.400473847647305e-07
cg20153322	0
cg25106914	1.448655639890717e-10
cg23837623	1.1102230246251565e-16
cg21231302	5.021849602826478e-11
cg18811970	1.3384082730993896e-08
cg08465799	2.4290207822907917e-07
cg06812840	1.2199019572278758e-11
cg16896579	1.3110150742789983e-09
cg05888037	8.19996921935795e-05
cg08621406	1.9961754471609083e-10
cg16414568	3.184499207664615e-07
cg24018522	0
cg00611839	0.00113063
cg18089748	9.265575469752374e-05
cg07657824	5.817782700034968e-07
cg18723560	3.4452216701730265e-07
cg06739462	0.0005525
cg05391944	0.000700202
cg05516528	5.12119924245269e-09
cg00518941	7.49591963500329e-07
cg10504885	5.5149483535466004e-08
cg20237731	0.000184279
cg02876332	3.5438162493406367e-06
cg19734188	1.6034004213238973e-07
cg08460906	3.5099654926984414e-07
cg00277121	3.3712501165128472e-06
cg05414409	2.7961854196512093e-06
cg17885226	0
cg26063719	8.806675388939311e-10
cg21187352	1.6469641317407024e-08
cg04225274	3.3306690738754696e-16
cg19724154	9.75259294860864e-05
cg10970271	0.000695224
cg10886390	1.202205137385004e-05
cg24407915	1.113390943585646e-05
cg07684151	0.000279555
cg19440035	2.7334802831791016e-05
cg12196668	2.659399067628243e-08
cg25801428	0.000774945
cg02830023	4.244809204134725e-08
cg20703261	1.0934307799193022e-06
cg04071987	0.00190458
cg19168659	3.6258895885765696e-10
cg13151291	7.5066927082145796e-06
cg05901279	3.4062752618524428e-12
cg13406762	1.2189138587359594e-12
cg18712103	8.984538386602736e-07
cg09896765	1.709438278707509e-07
cg12315391	1.2656542480726785e-14
cg22117666	1.751674379635304e-05
cg21147788	6.061067403528853e-08
cg13650740	2.040673021674877e-07
cg09238520	0.000558401
cg13390284	5.218048215738236e-15
cg19441317	9.022493807520071e-06
cg11986346	1.8155138526987358e-06
cg14783051	1.6656975798667872e-10
cg19323958	0.000726487
cg27366007	1.4666046155298318e-13
cg23149795	4.5975136059306365e-06
cg05092018	7.788714827317023e-06
cg12451887	6.70578274086786e-05
cg08019151	0.000384145
cg12428422	1.6317947503230457e-05
cg23214764	0
cg03335835	4.727060591847021e-06
cg03523165	3.994460440526204e-06
cg06555842	2.0838487450047793e-05
cg14073986	4.8679300506893064e-05
cg17445313	1.1102230246251565e-16
cg23957126	9.992007221626409e-16
cg15613404	4.606597880929542e-09
cg00302979	7.074289821717983e-07
cg12839142	9.192646643896296e-13
cg21843178	0.000229266
cg04036898	4.2704080149058576e-05
cg23831626	0.00116633
cg21844856	1.4020907433409668e-05
cg06443533	3.681939064081874e-06
cg01713701	4.8620034026503056e-05
cg15730857	0
cg15375826	3.105308638773341e-05
cg14321343	1.4616212684614993e-09
cg16683965	3.2211919798186273e-09
cg14388204	0.000569613
cg12185067	0.000351215
cg26426910	1.6019535303835042e-06
cg18238908	5.890288257148768e-12
cg20197819	0.000701799
cg13386858	4.749365340672718e-06
cg12106976	6.972340650390763e-07
cg15029882	2.4285819314462387e-06
cg00536745	6.359340419814785e-07
cg06462780	5.1759374564142036e-11
cg09460563	7.010743896529448e-08
cg21320569	6.086297333951496e-05
cg22735105	1.552376871494232e-08
cg02752121	0.000545526
cg26406150	0.000895272
cg19523505	5.508613887150737e-06
cg04243090	9.807289758079207e-09
cg09341374	1.9948753282594822e-07
cg23884076	8.36246776791949e-06
cg03201697	2.624414425023147e-05
cg12326440	4.533173836307469e-11
cg17579338	1.9725899331524133e-05
cg21302743	1.0050339691258792e-05
cg26809041	0
cg04250761	7.356125337909525e-05
cg05590233	3.0641024162392227e-09
cg10594544	6.850076061937216e-14
cg07324245	0.000268538
cg13734055	5.0635865746273545e-05
cg02216481	1.1854365604690997e-06
cg02308140	5.8325968673500483e-05
cg16743640	1.5195178448834668e-11
cg22473620	0
cg24000333	3.716979448942226e-05
cg11328697	0.000148382
cg06010667	2.4182927073068683e-06
cg17495501	0.000493827
cg08887933	6.023648246866742e-11
cg27210813	3.5071945347908695e-13
cg02658541	0.00196358
cg19675103	0.000627793
cg18693576	9.138432720912082e-05
cg08991108	1.8998524975444298e-10
cg14474320	8.784634371039601e-05
cg15929228	3.787911715402714e-07
cg24000916	9.344705822544874e-05
cg08899203	0.000255258
cg11151347	1.503722359963433e-07
cg00600012	7.731876557859341e-05
cg24501330	0.000657783
cg11408153	8.633803338931045e-09
cg26776366	1.0295581585051394e-06
cg11889076	5.6915759775511e-05
cg20544315	2.1197537001915734e-05
cg19734190	1.1102230246251565e-16
cg19309138	4.967245503806339e-10
cg04736833	3.121671377837032e-06
cg13944871	1.0101267938322778e-05
cg02581587	8.236621701063207e-05
cg23051879	4.3308978625589134e-10
cg00112238	0
cg25145979	6.955892909998873e-06
cg08072210	3.771389248719004e-05
cg24059786	1.1524114995609125e-13
cg13539203	7.035859048265536e-06
cg18700166	5.88418203051333e-15
cg12585732	7.203308061143332e-09
cg27015884	2.3435341445221525e-09
cg24222546	1.1102230246251565e-16
cg09178369	0.00014321
cg03370106	0
cg24685167	9.324627833151578e-05
cg21668652	1.2960525466287898e-05
cg01668106	2.659720589548442e-06
cg24668753	1.394466507820269e-07
cg24658360	4.518332377467793e-06
cg20128365	5.573319583618286e-14
cg17202353	5.514017185381803e-05
cg04608829	1.601369690185095e-07
cg10579012	2.886579864025407e-15
cg24041541	0.000318103
cg03682766	1.6558667770283364e-07
cg17511770	8.038700816115352e-10
cg15376125	1.4422675720382472e-07
cg14583871	3.201901477289937e-08
cg10819094	0
cg11605903	8.933892625684337e-09
cg03807330	1.6809317453514439e-06
cg10870315	8.286455077666233e-09
cg02849164	6.549205622263798e-13
cg14683939	1.6653345369377348e-14
cg12447405	6.601161133823474e-06
cg14824936	4.257443692035068e-07
cg02307605	9.514611321037592e-14
cg19506311	7.825033498942702e-08
cg02549153	0.00222726
cg13169662	4.631370703611637e-06
cg00109503	0
cg25590527	5.79261444766388e-05
cg16741984	1.2437421204047894e-08
cg18755544	2.841355823846037e-06
cg13574488	1.5653019835859538e-07
cg13895570	3.9639096524046735e-06
cg24896477	5.053732205606565e-06
cg05126284	0.00229892
cg01815538	3.5364781787450283e-06
cg13063101	4.9576965130637696e-05
cg10784821	3.707833373667313e-09
cg00362078	3.321056682970003e-05
cg20262673	5.867029084782871e-11
cg25755791	0.000218976
cg26350222	1.3727586845035944e-09
cg23540651	6.645789216719322e-07
cg21754824	0.000419625
cg18296404	2.4376056728669937e-12
cg24141631	0.000171681
cg18048341	0.00358646
cg07059846	0
cg03705319	1.0750569323647596e-09
cg24155984	2.283826461280114e-10
cg06659727	2.4724660863117975e-07
cg02133715	3.897715379341804e-06
cg09385667	0.000637353
cg23989220	6.304972099968609e-10
cg13787551	1.6734232011206274e-07
cg11228469	5.895332979566348e-07
cg03725322	0.000158056
cg12625567	2.3029979872801754e-05
cg25731261	2.0467693190306946e-06
cg01907562	4.3900691970577554e-09
cg08035567	2.8861690815062957e-11
cg16452155	0.00517823
cg09696231	1.6757120862909147e-05
cg06344784	2.0815456790446163e-06
cg11802175	0.000233708
cg13905757	2.202375326332273e-06
cg13794868	6.167647803589915e-08
cg04235548	3.081705779450772e-08
cg01849845	1.8052568561133242e-05
cg22581264	9.32476318382669e-13
cg07504977	2.2971563873319667e-08
cg22779765	8.296751508041211e-09
cg06787609	9.41504922535863e-06
cg24056365	4.647771056909278e-11
cg03309962	8.819353000422137e-05
cg23502641	4.271803430599963e-05
cg27498295	2.1781031120493566e-05
cg21309491	4.573638249572021e-06
cg05620036	0
cg10551353	2.7362946380948827e-05
cg25103286	3.8599901053260055e-11
cg11936874	8.028323772446555e-08
cg11300754	2.8012697667612052e-05
cg26986369	0.000132246
cg16728269	0.000308412
cg07440147	0
cg20099005	9.005927817096193e-05
cg02925590	3.5457090041823847e-08
cg02304767	0
cg04690177	2.284617689241042e-05
cg01001049	5.986432460858282e-10
cg06061712	0.00524272
cg04779581	5.705436123548679e-13
cg24561213	7.706464710821592e-08
cg10613706	0.000118904
cg26793463	1.537151717911911e-06
cg24905254	4.252792229486602e-09
cg06146795	0.00123322
cg06929371	0.000178359
cg11552287	0
cg19951107	1.2212453270876722e-15
cg04270033	7.392781942172633e-10
cg19623595	7.659359805289867e-06
cg00575876	1.2265904163033525e-05
cg11935896	4.192961464144496e-06
cg18047689	5.3087530038631314e-08
cg05545441	1.1102230246251565e-16
cg05376617	1.7532635290473664e-05
cg16503259	2.835600677708605e-06
cg06679881	5.221851839820602e-10
cg09409103	0.0021121
cg11354603	2.4907166128462777e-06
cg06282530	7.240008592646063e-11
cg11581168	1.2774248987490466e-06
cg12801772	0.00295589
cg10144569	2.757160678812376e-05
cg22580353	8.338885137959551e-13
cg00073090	2.1333864674843994e-09
cg04341448	4.296563105299356e-14
cg14889387	0.000242717
cg20488972	3.21833321881293e-07
cg22077670	4.943686334746289e-07
cg26051491	0.00051258
cg00242449	3.5633946904312097e-09
cg17521320	7.258420087197237e-09
cg16063416	2.885092195148431e-07
cg05783080	0.000220627
cg21659949	0.000847484
cg05661359	2.953082223200454e-12
cg04889045	0.000163137
cg14064774	2.4216316391600934e-05
cg10176510	1.1838626101545735e-05
cg20625009	1.277891740225634e-05
cg15635498	2.695540160935206e-05
cg25565820	9.142245638305013e-08
cg19834490	0.000210605
cg07202012	5.231135021821487e-07
cg14862395	0.000123847
cg14548509	8.920858055605496e-05
cg18104243	2.7168225702478566e-07
cg22781921	9.872909787711492e-06
cg20992319	1.222489621754974e-07
cg08835915	0.00044435
cg11924452	7.333211815563345e-11
cg09483749	0.00200227
cg09289005	1.9298730883021697e-05
cg10775733	6.994405055138486e-14
cg21163015	0.00026813
cg17028658	1.2128307139480654e-05
cg04707023	0.000176487
cg15003124	4.803107689244079e-06
cg01656470	1.1777467889828586e-11
cg01418388	9.08340302141486e-06
cg02528386	0
cg16427530	3.671606741428857e-05
cg22811030	0.00175402
cg17516837	4.022915334189747e-11
cg16598730	1.7689869866499563e-05
cg08664695	7.717407931695508e-05
cg25791430	4.440892098500626e-16
cg21610127	3.714336852167488e-05
cg15449210	1.2534417948018017e-13
cg15312192	2.1701685781749802e-08
cg01684006	7.998934459241269e-08
cg10613723	1.037341549925408e-05
cg16527477	6.711905350398339e-07
cg22822264	3.19300141882195e-13
cg13473491	1.3848322288678716e-05
cg20002122	3.951701285220821e-05
cg17338133	0.000577411
cg04031227	0
cg08334780	0.000302361
cg02511172	5.899171666157166e-06
cg11950438	0.000343415
cg23007535	0.000865178
cg01659494	4.52439884472966e-05
cg01942003	3.5125562125593035e-08
cg03547757	3.681407826894301e-05
cg05824709	0.000127382
cg25645687	7.276687463697584e-08
cg22127055	2.805337073752412e-10
cg23086890	1.3314913920314808e-06
cg23457386	7.573537352811854e-10
cg05799343	3.272386320452014e-05
cg24505730	4.688342825076575e-09
cg20937029	2.8775783533774302e-08
cg22299995	4.6424430966141017e-10
cg19748027	5.398523300614855e-05
cg06677321	1.3322676295501878e-15
cg15687502	7.261333407648785e-05
cg14258148	5.5337167225166795e-06
cg26732720	1.1102230246251565e-16
cg13723006	1.2711999239356508e-05
cg21629581	3.346453402164329e-07
cg23264100	3.5160447671045425e-05
cg23874145	1.0767635116870622e-08
cg02106712	0.00141731
cg22899538	1.4851299996787581e-05
cg18713331	0
cg09614349	0.000700633
cg01844642	4.151345022185282e-07
cg26879736	2.4030736955893417e-08
cg18651663	1.9487632219039597e-07
cg13862369	6.41689952285418e-08
cg17331494	6.349091657975592e-07
cg10816369	0.00325372
cg04285666	0
cg18725000	1.1102230246251565e-16
cg12416387	8.750638562649016e-07
cg09618830	2.788420994104257e-07
cg06956784	0.00140162
cg05328218	3.0479730439569863e-07
cg27099991	1.0709038271716764e-05
cg11731507	3.070456562337398e-07
cg00074746	4.325787017478433e-08
cg14050060	0.000525395
cg21022299	1.4765966227514582e-14
cg13553247	1.1061195259731704e-07
cg03587807	3.939292093313451e-05
cg15027480	4.901314417327107e-06
cg07615347	0.000348814
cg09680102	0.000588544
cg06493386	2.6867374991468296e-10
cg14112041	5.440092820663267e-15
cg16710952	8.613507546106902e-07
cg23858467	1.1798443333432829e-09
cg02032682	9.835780370182068e-05
cg25350819	8.336525413543683e-06
cg06113807	0
cg06196161	4.952918075673551e-10
cg11812577	5.674039060954428e-05
cg07159124	0.000358636
cg18560110	2.355587295665984e-06
cg26116551	7.972511539833249e-13
cg14666720	7.217098277001455e-05
cg23771603	6.964802022890737e-07
cg13140773	4.098453150191972e-07
cg26227119	3.686210114928201e-09
cg22802778	5.634032042856063e-05
cg12649683	0
cg05612654	1.192193505217265e-05
cg24975588	2.6197377600567506e-11
cg13280392	0.000538186
cg17132051	1.242551676050585e-05
cg19322228	0.000105345
cg10420159	1.7959298244107913e-06
cg14124522	2.2345648664767737e-09
cg15410842	0.000164557
cg20735591	9.024520039035977e-07
cg00342880	0.000247698
cg17498635	0.00393603
cg06377993	4.604855339251923e-05
cg00006166	0.000183185
cg08891259	8.881784197001252e-16
cg25942880	6.402852692488636e-10
cg08728245	6.818698405908208e-08
cg09686210	4.040677783478941e-07
cg14741236	0.00031806
cg06825495	2.728174949551132e-05
cg11691214	1.0558480534328396e-08
cg21069005	4.58208198050869e-08
cg27462844	1.878416395906246e-05
cg14342218	0.000347417
cg05475702	1.3081919325586e-07
cg07587639	9.728379435358647e-09
cg11598054	0.000136374
cg16414243	3.5438094347917115e-08
cg03273949	0
cg00838829	1.1036249691898092e-10
cg05520499	3.475094723093264e-08
cg23567017	0.00222983
cg13169301	0.000376855
cg26517171	4.7887776308597196e-05
cg19173006	1.6290302440324922e-12
cg05558669	0.000118987
cg04557505	5.340836661815729e-09
cg24338351	4.1388026339461703e-10
cg13040596	0
cg12575236	3.355468125576522e-10
cg10039963	6.991808698675328e-08
cg11344533	4.198757097684247e-05
cg11950329	0
cg08907956	2.0826439461885116e-09
cg20742972	3.86558174358953e-09
cg20722452	1.2101430968414206e-14
cg21066950	4.490186000793983e-12
cg17206420	2.326834724897253e-09
cg00387245	5.47975369091791e-06
cg05800758	2.6425918973060902e-06
cg06583077	1.9292626319833417e-06
cg23430771	1.7943313501689317e-11
cg11868921	0.000100666
cg22738219	1.0085421053851462e-08
cg17078543	1.0906841617308594e-05
cg23717441	7.696365395204463e-05
cg01466361	1.5865500886391715e-06
cg16136187	1.9617591263010326e-05
cg12308965	2.0495261043862456e-10
cg20825771	5.574259021035033e-08
cg13944644	0
cg14312812	0.000279436
cg07698782	7.550324604177483e-05
cg18566313	6.002468918975268e-05
cg09564533	5.638898550319738e-07
cg20103701	9.769962616701378e-15
cg06054589	2.2376889230457664e-10
cg19859287	0
cg02812142	0.00298342
cg02623354	0.00020551
cg11825941	1.0504833225510879e-07
cg19709886	1.2458580183394297e-05
cg05548325	4.82063222179141e-05
cg12979789	0.00042489
cg07208587	1.1392031007417813e-07
cg06225964	0.000295894
cg24640390	3.397282455352979e-14
cg27348741	2.4956814392851356e-11
cg26375660	5.598266294981613e-11
cg06774974	0.00770762
cg24540913	1.0031351416195378e-07
cg15227682	0.00136192
cg19542066	0.00011033
cg13973594	4.7561203732726653e-05
cg14458559	0.000387594
cg05290780	0.000591394
cg03888870	1.4705176848428536e-06
cg04875514	0.000579125
cg06648782	0.000215704
cg00237010	8.359264334845129e-06
cg14036021	1.3911200302807458e-08
cg13126265	1.1215039648071468e-05
cg16092682	1.7051598728112793e-05
cg04396711	1.123866213981195e-06
cg11993578	2.947032595734811e-08
cg19132762	1.4292681285388298e-05
cg25985757	9.927731779213467e-06
cg16411522	2.2361544060878202e-08
cg00067720	0
cg04857054	6.435035237806197e-05
cg06219653	1.66733293838206e-12
cg09354264	1.4090322233983876e-05
cg02573824	0.000137272
cg14864022	4.445310768375066e-07
cg03672054	9.859755789598523e-09
cg26657404	3.559069223002531e-06
cg10674569	8.770812015079787e-05
cg18414493	3.850025009910496e-08
cg04479203	1.3546164190358922e-11
cg24465721	9.177262506598893e-07
cg24033742	0.000235524
cg23527387	5.975220318532593e-13
cg16053306	0
cg11337758	2.055822179158895e-11
cg09528494	0.000110741
cg20151113	2.8771467117993943e-05
cg04552451	6.017144248415818e-07
cg27471008	0.000717272
cg23354510	2.4896751327219135e-12
cg20071949	8.339621215824877e-10
cg25040937	2.382320628546708e-07
cg12783066	1.3006031140960772e-08
cg25630530	3.552713678800501e-15
cg16646773	5.643558129708737e-07
cg27369423	0
cg17952515	0.000871312
cg13538299	0.00379101
cg03480490	2.3655054883775506e-06
cg00835464	9.838819214902372e-08
cg04839520	0.000485568
cg12091756	0.000822514
cg10100220	7.184127922665873e-06
cg17128080	6.02140891715619e-05
cg27450850	2.3323990158807817e-05
cg06524531	3.107236690169657e-11
cg06525438	0
cg11079936	1.0295764241163852e-11
cg02172262	0
cg00809267	8.438442802427559e-05
cg22830112	5.044978956814106e-08
cg26560367	4.303811413919334e-07
cg18247764	0.000825877
cg02316756	3.069020693136082e-08
cg16787283	7.155222715993226e-06
cg12319246	3.5790591601525534e-08
cg25535873	9.685601976006097e-08
cg06825878	3.6919356460884956e-12
cg03436512	7.09020711210373e-05
cg09944899	8.749209806580005e-05
cg15882537	5.697108663027528e-05
cg27215690	0
cg13399203	0.000194282
cg12894629	2.369476836960871e-10
cg06848468	1.3268705522095914e-05
cg18469813	1.4669871180927885e-05
cg23265288	6.330164858958653e-08
cg21134382	1.1834438173874418e-07
cg05340438	9.127557059063207e-07
cg03803677	0.000218952
cg23904581	4.021231420525684e-05
cg22686718	8.554540604377436e-05
cg22392876	7.560885770341308e-05
cg21609087	1.5317329569164428e-06
cg14832542	0.000232573
cg03316864	0
cg26329538	1.5344066223610398e-05
cg21552300	3.0829793560283036e-06
cg04911518	4.690270394291929e-11
cg26426633	2.2228709173344186e-07
cg07914621	7.882583474838611e-15
cg07692997	2.0291137328154463e-06
cg00801068	7.752741781885675e-10
cg16691072	0.00023701
cg13266171	1.6616904294775026e-06
cg26027125	0.00018679
cg04627863	2.324086478822096e-10
cg08812177	0.000105867
cg12583477	8.716505295325305e-11
cg19090398	5.301129156753959e-07
cg27636961	2.9067874884880496e-08
cg07073723	5.753968079780236e-09
cg11339341	0.00026656
cg20256216	0.00143689
cg01772677	2.9578462387158666e-06
cg23524300	2.448158805679057e-07
cg26542308	8.520815963919404e-08
cg09913843	2.121232529406214e-06
cg03822276	0.000457655
cg11518040	9.430309485969346e-05
cg08943214	6.687657616577525e-08
cg07377341	4.179051337538375e-06
cg02250841	3.1711477888052286e-10
cg24091982	0.000741169
cg12100785	9.709077986030934e-11
cg13893459	8.444304688826065e-08
cg01220564	4.362232433119395e-05
cg25955008	0
cg04098176	1.2847120034464865e-09
cg15199181	0
cg17270475	2.1128551739857393e-05
cg13659419	9.493517083569714e-12
cg25800753	2.220446049250313e-16
cg16648019	1.3346665217461862e-08
cg05070612	2.3460733356017727e-10
cg21382101	3.296480757253306e-07
cg16380614	2.2301334906549286e-06
cg22496720	0
cg03576159	1.4388260563769073e-05
cg26488828	8.331918579962405e-06
cg25306432	1.5668742447960682e-07
cg03146394	2.095595416862217e-06
cg07129595	7.658975009761093e-09
cg04658243	8.27884221398234e-05
cg23178144	2.0511914389231833e-10
cg01910639	1.1006572653293745e-08
cg11555591	0.000930033
cg13581795	2.0465157790638955e-08
cg11675165	1.689524853354385e-09
cg09997171	1.8980240157340234e-08
cg18486725	2.0481475724309917e-06
cg11517848	2.0872192862952943e-14
cg01891789	3.9389505512854583e-07
cg10142271	2.3582147901102246e-07
cg19340950	0.00395862
cg06970170	6.497821039352925e-05
cg21923050	2.0641030343382383e-05
cg00808370	9.936418132738822e-09
cg25046661	2.90588220153154e-10
cg11573308	9.057812756407824e-05
cg07404253	0.000226735
cg14142047	0
cg07322296	8.858923845611599e-07
cg12994827	0.00117525
cg04867423	4.067728084589106e-06
cg11822739	4.945440834625003e-09
cg07171156	0.0001915
cg20298241	5.215816876724677e-05
cg14511790	7.12995844587283e-08
cg04108394	0.00200387
cg04117502	5.39776001673431e-11
cg20883040	0.000145591
cg00670807	3.936483072841668e-08
cg07919181	1.5125952861239078e-05
cg04637961	4.016856847144368e-10
cg20578417	4.836618550108085e-09
cg10566978	4.441380818676066e-09
cg04468507	2.540169713904916e-06
cg12076823	0
cg10062141	3.7244692120408374e-06
cg09449532	4.559685962135518e-13
cg02416964	0.000136327
cg21728541	6.654508119763314e-05
cg12850636	5.582240003576544e-09
cg23244703	1.0932315830380901e-07
cg24815507	5.350530019043731e-10
cg04619304	8.261580308033256e-05
cg15851964	2.1078660556783646e-05
cg08658960	1.7445802065196858e-06
cg01775267	3.3718683400962846e-10
cg21317694	1.3053745673285988e-07
cg07920109	8.377686872007573e-07
cg23424194	6.7832583994231754e-09
cg15893507	4.9960036108132044e-15
cg17739694	0.000129836
cg01829017	1.5020222360551116e-05
cg01543995	1.1102230246251565e-16
cg03266488	4.0380773301818e-06
cg00366813	0
cg04617948	1.1124434706744069e-13
cg05900690	0.0018097
cg14378824	0.00033537
cg15319895	9.602865246094439e-06
cg15176825	6.722156165039905e-11
cg12740129	4.8591440759970794e-08
cg25237350	7.3122343833276204e-06
cg21441575	4.35640223894751e-09
cg09068998	0
cg20868690	3.4696213446760993e-07
cg02606058	6.139189157039482e-11
cg26244397	6.764810933646004e-12
cg03682453	6.73123556893529e-10
cg03300596	0.000175511
cg06910304	0.000126899
cg22081933	2.6978419498391304e-14
cg05136981	2.8725947176511113e-09
cg11430223	2.3160229289942436e-10
cg18932278	2.837340092542995e-06
cg11645714	6.453219070223781e-10
cg19974131	9.445240567451663e-08
cg15736142	7.5160122384621e-05
cg00871787	0
cg01868766	3.767223929063146e-05
cg17002993	4.212650950297103e-07
cg14064148	0.00013649
cg10778971	2.2418033773785595e-07
cg14940290	2.0274826039168303e-06
cg06879573	0.000726668
cg00670939	0.000137856
cg02445958	2.919886554764162e-14
cg14186448	9.572525321333014e-05
cg10195234	2.7854023532114525e-08
cg25423146	0.000308657
cg01249187	0.000307604
cg12661744	4.006346544849215e-06
cg12488005	6.535100382576431e-05
cg09491410	0.000201244
cg01973483	1.2405005611615394e-07
cg24117442	1.3583474434142317e-07
cg10461852	7.566149033277902e-05
cg16125976	0.000483399
cg04425270	5.3619888196188015e-08
cg03024955	0
cg07882648	5.778069556150456e-08
cg22963791	0.00119022
cg00768509	8.959839870481545e-05
cg16317421	2.1649348980190553e-14
cg17947221	0.00152565
cg23823666	0.00154925
cg26724545	6.32637127129243e-08
cg16152613	8.881784197001252e-16
cg21775007	0.00143673
cg09091841	1.918893850483272e-07
cg10880571	6.009973496645671e-08
cg04212239	8.881784197001252e-16
cg14648877	0.000457305
cg24316405	8.312248378494758e-07
cg01147467	0.00131545
cg13276570	1.2503134269037375e-06
cg11694538	0.000695858
cg26583584	2.8292558879039476e-05
cg17334808	0.000212917
cg02251349	3.7380659342334255e-06
cg08278453	0.000784291
cg08690999	1.1865656679432846e-08
cg20028827	6.86894420700579e-05
cg26427452	0.000157197
cg10992974	9.591714755785574e-09
cg10020581	0
cg09305503	1.785931413866848e-08
cg14183694	1.2396510373768876e-07
cg04565740	2.3740713261943824e-07
cg19653904	3.112136251703923e-06
cg05971667	0.000314488
cg16342780	4.531784378591919e-05
cg12403841	6.938893903907228e-14
cg26166618	3.738787057727677e-12
cg16952880	0.00190387
cg18977660	7.720370338237803e-05
cg26369259	0.00246771
cg01106881	4.0380643273607575e-10
cg14150298	3.0350597528872036e-05
cg14178428	8.927732200303407e-05
cg16120244	4.115567096463213e-05
cg02775765	5.304423567054073e-11
cg00872761	0.000474431
cg10250663	5.096251995961865e-07
cg23692401	0.00188118
cg20936172	0.000776141
cg10437069	2.048708625956852e-05
cg03168711	7.823400038908801e-08
cg27465618	0.00127857
cg07541300	1.2031785389110539e-06
cg16212219	2.171742574663682e-08
cg02749088	1.4028262329546237e-08
cg01421309	2.853273173286652e-14
cg25898520	1.2475846145054703e-07
cg10002325	8.389437028855085e-06
cg03485672	2.1618500922526707e-05
cg15027398	1.1703931157569514e-09
cg04304705	3.476229970544864e-09
cg22995724	0
cg03785076	1.1102230246251565e-16
cg18272307	5.25566596709659e-06
cg10883484	7.789841448446744e-06
cg17095637	8.495078599235484e-06
cg25195781	0
cg11453070	3.4563874334869737e-06
cg22711082	5.022729683279437e-06
cg09763514	4.003054304702047e-07
cg09976981	1.4215545074414138e-07
cg05454957	0.000294633
cg13950133	1.9372206952805726e-05
cg05749307	4.177598962318285e-07
cg09926135	9.71127844806574e-10
cg26333144	0.00013506
cg00527405	4.317732563008381e-05
cg04942217	0
cg23217076	0.000112837
cg16982637	0
cg00010738	6.828447252749115e-06
cg10465202	0.000150873
cg03998066	6.29320273874967e-05
cg07317608	8.865871869989661e-08
cg21460948	0.00048428
cg05682745	2.7063537938909477e-05
cg01571169	1.7894788983952026e-09
cg14335434	2.8252764868730296e-06
cg14167857	0.0057433
cg27143142	1.2239098623467726e-12
cg07055122	1.9363539405237162e-06
cg16366685	3.492275283401014e-07
cg05105832	0
cg19261475	5.02915375011348e-07
cg10596590	2.0637934583511708e-07
cg09101151	0
cg11064394	3.577521578979059e-08
cg18731024	0.000516118
cg11326485	1.2759844558729583e-06
cg18217192	0.000642149
cg12034160	1.9723612589839234e-06
cg07715138	4.227468375361809e-10
cg24971189	6.500875304737974e-08
cg18464342	9.857647143007853e-09
cg14449209	5.9031741836190754e-05
cg01558281	5.490198109470157e-07
cg11539771	1.4239740409927037e-05
cg14372629	0.000158415
cg03504306	0
cg05403555	5.255212709442958e-09
cg08288602	2.0718022597843166e-05
cg23790554	2.4369778952704202e-05
cg23845710	2.2638244383643702e-05
cg11615743	2.281590250063914e-09
cg00375981	2.3203661214665772e-14
cg25140945	4.6084358551468085e-11
cg12804772	1.8490011715055488e-06
cg07350210	6.216283872095829e-06
cg27216684	0
cg19605950	8.508974158605298e-08
cg15463900	0.000735968
cg01650677	5.627494275350919e-06
cg07173218	0.000800454
cg22556003	0.00164849
cg06627041	0.00104978
cg18143792	1.4057190966809685e-09
cg14697583	0.000665608
cg23789604	3.9862118166089644e-05
cg00924052	5.314737538952841e-10
cg15531185	2.7205705773636346e-05
cg12206846	0.00143871
cg14821409	6.83020343674734e-05
cg04912349	5.472663833216984e-07
cg02546561	3.0205733247967714e-08
cg03567219	4.789502128232925e-13
cg17547226	3.6250924785319327e-06
cg08560606	3.762253113492875e-07
cg08601899	0.000212477
cg27054424	6.635567105728324e-05
cg24610569	0.000109327
cg08202043	0.00011106
cg22519102	9.706557779765035e-11
cg07018367	8.590161915122962e-11
cg08643003	5.894483338464429e-05
cg03546687	0
cg11990770	2.480693428452696e-11
cg07124919	3.736788656283352e-12
cg01970716	4.597049019228194e-08
cg05751905	3.1633182462353915e-07
cg10900572	0.000199716
cg11916282	8.718235535620789e-05
cg05789881	6.483860970707411e-05
cg05099907	9.444745738829141e-07
cg08907819	1.5836342015518312e-08
cg06421527	0
cg12191400	7.75031150368477e-11
cg16707987	9.360265461899608e-05
cg08110661	3.0022395807849378e-05
cg05026674	2.755122592290604e-07
cg22820921	1.389777182225771e-12
cg11171815	0.000274082
cg23933011	0.000138749
cg16614135	1.2818061800201619e-05
cg01818215	4.4247494557225764e-11
cg00224512	2.9144826585447703e-07
cg06171787	9.888827788850918e-07
cg05415408	0.00368077
cg05717082	2.2897449514891477e-05
cg18785423	7.940580462051372e-07
cg05664061	0.00195167
cg17253981	4.948039644681046e-09
cg11802013	1.2732914860258404e-06
cg16883914	2.391379891886203e-07
cg22109165	2.0328183580886616e-13
cg23848281	1.3829919014773928e-05
cg26550849	3.165398720916812e-09
cg04657445	3.197799219967212e-05
cg22067481	2.4232060802376054e-11
cg00800896	6.335905280874243e-06
cg21262834	2.838286161654935e-08
cg21626402	0.000152575
cg26586804	2.6578227452223047e-07
cg17129554	3.81640763436053e-08
cg12108146	1.4710435080833584e-05
cg17189639	0.000543875
cg01108026	0.000564721
cg00018128	8.376790372466303e-10
cg14962283	3.593050867944925e-08
cg09906354	0.00220443
cg06940756	0
cg04907239	0
cg15389945	6.2223893458890345e-06
cg04074001	1.0570429740730525e-05
cg08922822	2.4110202212490606e-07
cg08099570	3.1634088681897765e-09
cg01288904	4.531304331756303e-09
cg13726191	5.550337967008545e-12
cg01764020	1.3729043078614112e-05
cg09439409	2.235812807338533e-06
cg05648002	0.000617426
cg03631474	0
cg06399398	7.944453394137518e-06
cg21289382	5.775111770911501e-06
cg02660148	5.6173945273130244e-08
cg26770470	5.8899084476760066e-05
cg10850577	1.506117452976241e-11
cg26516200	0.000291316
cg13751629	0
cg12246960	1.859296170525493e-05
cg22226775	2.9820844976158334e-05
cg14225485	1.1852741010898171e-12
cg13790366	0
cg16177739	1.2468158799516793e-05
cg11293241	2.1268584005085245e-08
cg00168693	5.691409793984192e-05
cg27376182	0.00429287
cg09824847	0.00057073
cg04878152	3.2009427330947915e-09
cg22290135	2.642327479041029e-08
cg17566878	1.6653345369377348e-15
cg24969685	2.045716965359823e-05
cg00759329	4.461776292874475e-08
cg19285847	4.266271780295483e-10
cg26411222	2.220446049250313e-16
cg16938583	4.046946462654688e-05
cg06926563	9.98592170065038e-08
cg07782562	0.000147368
cg22658332	0.000184829
cg11974084	0.000891404
cg02012721	1.4807048365206299e-08
cg21672829	0.00104358
cg19134644	1.545652494883143e-12
cg04680826	6.804402416227262e-05
cg21877274	0.000851656
cg25114781	1.6413594372544082e-07
cg15921492	8.288338850803711e-07
cg09220235	0.000860059
cg22332249	2.383426789265286e-12
cg14818277	8.290667290766773e-05
cg26652809	0.000122075
cg20613638	7.386004678267e-05
cg17814394	3.350575372706999e-08
cg18348757	2.853924763179805e-09
cg09458420	0.00690607
cg25469936	6.105316252558168e-11
cg15781753	2.2383131009329205e-05
cg19689567	9.662652521447157e-06
cg11784437	1.3041778260669545e-06
cg13184886	1.5085100946166108e-09
cg25980149	3.3306690738754696e-16
cg25321742	0.00117505
cg04080920	6.667935747994846e-08
cg19315472	0.000863168
cg13178766	1.658936774617814e-07
cg24410381	3.6867342401158965e-08
cg06083252	1.2253473868906184e-06
cg10460813	3.8075007591231724e-08
cg01276497	2.060254231439629e-06
cg25430175	0.00046846
cg08013737	3.666243840738659e-07
cg21141258	2.4264938054630036e-05
cg20307758	4.506679908145017e-06
cg18923673	3.4001344883294315e-05
cg04375685	0
cg26233253	0.000108059
cg02907097	0
cg11407989	8.462513518758819e-05
cg12400284	1.640218524034953e-05
cg27588974	1.0691427743125814e-09
cg25140347	0.000872787
cg00871207	6.387733378909743e-07
cg24295244	0.000139345
cg05926904	1.1648307873812769e-09
cg14162076	3.2053990625113826e-06
cg15619314	6.900039006829672e-06
cg07557045	1.9751438183668313e-05
cg09411876	5.517912334385144e-06
cg06964022	1.0598749645263084e-05
cg18368658	0.000969772
cg18186342	2.011887079156338e-08
cg00911264	0.000206505
cg03577347	1.6120943802100385e-08
cg09530095	1.4360426292547857e-08
cg00928711	1.8485213360008856e-12
cg05201573	2.334712312368481e-09
cg18591130	4.556759142682054e-06
cg27521476	0
cg16453926	3.896893312704819e-06
cg16193299	4.910703907845537e-06
cg23172215	0.000256504
cg15033085	4.005422293840155e-08
cg13452228	8.805463591610163e-08
cg17437960	5.001829999073948e-07
cg17191443	1.9754939513449976e-05
cg00395579	0.00110424
cg11947393	3.372926502542839e-07
cg05613844	3.859597086375288e-10
cg24666521	0.000268391
cg01800262	4.302540963374568e-05
cg08145509	5.82852077268825e-07
cg22491529	3.1281421897233486e-11
cg26257526	7.769409026581187e-06
cg21528729	8.886939441177244e-05
cg14800753	5.21849563561716e-10
cg10785260	2.220446049250313e-16
cg10516766	5.980630435331591e-10
cg09588792	2.678034238812188e-09
cg24751624	4.031950648486493e-05
cg22044207	0.000114792
cg22442732	1.7430501486614958e-14
cg18987912	5.405564884597425e-12
cg02454476	5.5559855134834635e-05
cg07573715	8.857457312050343e-08
cg21482760	0.000149816
cg11011938	1.0373812919795e-11
cg11627976	1.2401437099462953e-08
cg13326158	1.1235579500112891e-07
cg14369240	0.00153405
cg13681768	1.1563039414852483e-10
cg18517195	7.882583474838611e-15
cg11870358	4.718392343505684e-11
cg15187222	0.000151484
cg15159149	1.7021384302040587e-11
cg26087524	0.000491478
cg19353745	0.000147486
cg12219870	8.469801160426726e-08
cg05854712	0
cg25674134	0.000124805
cg11884089	3.524961433853946e-10
cg14927133	0.000362718
cg20036097	8.881784197001252e-16
cg21784272	2.5221139007269855e-06
cg06380249	2.1342132394686075e-08
cg22885024	1.177058450707591e-12
cg24708308	4.107825191113079e-15
cg23627436	2.3582692618484558e-05
cg07904429	1.0432090927658955e-05
cg13566150	0.000710722
cg09866565	2.332578574737454e-13
cg16000665	0.000838927
cg03882100	0.00107523
cg14032856	1.1262740085005163e-07
cg21464289	0.00226538
cg15441483	9.202075647030128e-07
cg11506453	0.00201923
cg12407715	2.745581539898012e-13
cg17529663	0.00011669
cg15950100	3.242662027780341e-09
cg08084946	7.8017592386459e-12
cg14594917	0.000253745
cg27473124	0.000172917
cg22117819	6.2986285076505055e-09
cg10686439	2.782150905211722e-06
cg13483727	4.536942022070889e-08
cg14216106	0.000885141
cg08168943	6.319771988172462e-06
cg08098392	9.46352551878249e-09
cg16561489	0.000431627
cg07129034	3.139002391350232e-10
cg21438605	3.803690266979132e-05
cg05891170	0.000187569
cg17773804	0
cg08164643	5.526431676594612e-05
cg26773775	1.0684395852500472e-06
cg01033005	3.3921121467272997e-10
cg09461293	0.00135329
cg05782841	0.00037878
cg10123115	2.3307516910930914e-06
cg17607922	3.567590667330478e-11
cg12165658	6.022082768342152e-06
cg18427217	8.798560546807721e-09
cg24340565	8.096424641834687e-10
cg15291952	0
cg18967532	7.12517267409396e-10
cg23844188	7.369660437461789e-13
cg25324991	8.899669889927964e-10
cg25957379	2.827498480573176e-06
cg16685777	2.1104083991474454e-07
cg23221867	0.000125954
cg11330191	1.1238309172156846e-09
cg05789737	0.00134099
cg12004295	1.3575614987715312e-06
cg03694403	0.000124859
cg18550914	1.0702549957386509e-13
cg20687825	8.511212101769416e-08
cg16362815	0.00044674
cg08304363	0.00160781
cg02049700	2.0587201690291934e-05
cg00159987	2.526201470232081e-12
cg03890127	3.796082859164329e-08
cg04546314	2.287614542240135e-12
cg12840818	0.000346826
cg13453807	2.7713232055304182e-05
cg10305469	9.282195484461297e-07
cg18684863	5.172950734433357e-09
cg10717722	1.989890887399426e-06
cg25061307	1.2246189617926007e-09
cg06833271	3.068391400729009e-05
cg05538369	4.1177494747302035e-10
cg05701403	8.155264842102383e-06
cg02525926	2.540510442572419e-06
cg09615980	9.49862410948299e-12
cg06828418	1.1168843627729075e-12
cg16066205	0.000928832
cg06266582	0.00012179
cg19842546	9.89604131973465e-09
cg18659290	6.194576161577814e-06
cg09487893	1.7541523789077473e-14
cg24616539	3.9968028886505635e-15
cg05804288	0
cg16512842	6.405302426870652e-05
cg12843381	1.7483571124188302e-07
cg15228524	0.00138595
cg06635133	7.959503314225458e-07
cg25028849	7.807553270566814e-08
cg07483962	4.0947807877778075e-05
cg26502474	3.390316523943504e-05
cg14011845	2.3376250934958875e-08
cg18881768	8.126832540256146e-14
cg05597450	2.012371253878875e-05
cg14224600	6.180611578088246e-13
cg09192030	6.754770187633596e-09
cg16738827	2.5207946841021567e-11
cg22291711	1.9447257293414566e-07
cg10354154	8.015299535202303e-11
cg09086527	2.135905159073026e-06
cg16171771	8.006161278384383e-08
cg11200635	9.130888969366424e-06
cg10913741	0
cg04088152	1.6308745465209995e-09
cg17220225	0.00111141
cg07227765	8.919150973341061e-10
cg10742370	0
cg06145336	5.049294315995212e-13
cg13690525	4.941681774983664e-05
cg20096407	5.11016562398936e-10
cg18229474	1.2483455047451741e-08
cg13940957	4.4923386939732524e-05
cg09817523	2.911023162077697e-06
cg19281677	9.392954759546157e-07
cg15607204	6.976201931019332e-06
cg15737554	7.583025118940157e-08
cg07368127	6.755495172150461e-07
cg17032146	2.930527245315062e-07
cg18318560	9.718645443967944e-08
cg26398797	0.000827157
cg02012242	0
cg21039759	2.1617729353273774e-06
cg02134123	9.328042782641432e-09
cg18540375	6.298724734121741e-06
cg17656443	2.472861122759795e-06
cg02656594	0
cg20222519	3.26183524634871e-13
cg25952964	2.531594689436645e-07
cg01720176	8.021590369722276e-08
cg26893909	8.046220831192663e-05
cg19758087	4.9777546862195265e-08
cg20248093	0
cg07645190	5.006664334228361e-06
cg04482810	4.9227921363748095e-06
cg01921898	1.4819176848090976e-05
cg10527749	1.03195803013989e-08
cg03596743	1.5460381184162486e-06
cg11086061	0.000473025
cg23919385	5.641432876402064e-10
cg17714423	0.000530609
cg04781709	0.000151783
cg14317881	0.00106444
cg14238276	0.00125827
cg18819302	4.9799723709886834e-05
cg13549962	5.406321141121495e-05
cg09631123	1.6558421300771897e-11
cg03848074	9.406876044892876e-06
cg21364607	8.095712034084102e-07
cg03084808	8.482051441105476e-06
cg26123647	0.000123574
cg04063339	0.0013131
cg05100419	0
cg05640731	3.0494022496885265e-05
cg15759287	4.7134819802785444e-07
cg26409552	0.000377945
cg01060989	0.000240141
cg22912637	5.179293660617645e-10
cg24685751	5.263939850674859e-08
cg11232868	6.007906208305158e-05
cg25196036	3.925673119908879e-10
cg09130446	0.000111668
cg16395911	6.446011613370217e-09
cg20905182	1.2851463115914896e-08
cg20610891	8.08242361927114e-14
cg11239120	5.239285464486709e-05
cg10486488	1.6423994826153532e-05
cg09428766	8.930607767176912e-05
cg13398482	9.551932424134435e-06
cg26130729	1.1551936711651223e-06
cg03316423	1.0182492238275387e-07
cg23756872	9.77607175212114e-08
cg08340974	4.2649883624790164e-10
cg12790350	0.000536457
cg17622532	0.000953027
cg16921702	1.4404102355314308e-09
cg13167470	9.133686719275946e-05
cg25210743	0
cg16868253	0.000330073
cg18508590	6.854075085271916e-10
cg03671391	0.000277476
cg02321011	3.3532014352966044e-06
cg07150038	0.000122073
cg24218626	3.030148043825509e-05
cg09506954	8.465099784471519e-07
cg11861406	3.9640871442037096e-06
cg16922732	9.18536042615603e-06
cg15684423	0.000179473
cg03275910	6.271932725399054e-07
cg08907436	3.829287974255191e-05
cg06045793	2.9454216843305403e-13
cg03983544	1.582864683769003e-08
cg20151982	1.3022916078853086e-13
cg16118831	1.5734665442801443e-06
cg10013531	5.638579769762231e-08
cg14474966	8.992806499463768e-15
cg15000547	1.0631965478458127e-05
cg17368562	7.88929692696616e-06
cg01065960	8.63721062449585e-08
cg27425369	4.1584447946441117e-05
cg07781622	6.251253175715288e-05
cg19072817	1.6722038875816025e-07
cg22035195	3.466850140299016e-10
cg19005845	0.000183959
cg14531862	0.00202781
cg10875344	2.034967789943387e-05
cg27237932	7.302014215504471e-09
cg15327147	0.00114971
cg22075222	0.00913028
cg10537192	5.339802956028095e-06
cg11746396	1.3616696659113359e-10
cg18104646	1.7032512178438708e-07
cg17002326	1.63202784619898e-14
cg00401552	2.901309817948672e-07
cg27406103	2.9241611909647247e-07
cg07723340	1.3877254367855585e-07
cg26662703	0.000211024
cg12299554	4.884981308350689e-15
cg19411100	9.912288989610829e-09
cg08110692	0.000886668
cg00162517	3.572518463945684e-06
cg11818012	2.4654567276627404e-10
cg04954441	9.11804572577557e-05
cg08633182	0.000180161
cg01516788	3.004180305765658e-05
cg20271466	1.0365185065808191e-07
cg03130140	1.7551844544438922e-07
cg11361146	1.4078987209398264e-07
cg01902271	0.000532557
cg23546626	0.000310786
cg25224330	2.2581142555821998e-07
cg17371621	3.7066275604402676e-09
cg24930739	4.193210860470309e-05
cg04348829	0.000604728
cg03781357	0.000473657
cg20240243	0.00366568
cg18841159	3.4670077180831704e-05
cg10716350	8.673270195491689e-06
cg17351882	6.560525543530815e-05
cg17424512	0.00190457
cg16215033	5.846139775611547e-07
cg24676534	0
cg24444386	5.737675903771944e-05
cg16568084	1.692668638864081e-05
cg19540682	1.995185255876386e-05
cg04043764	0.0013323
cg15268954	1.7198353852165837e-11
cg23584714	1.3201642001803293e-08
cg05947666	0.00350191
cg13613044	2.5131153602586664e-08
cg26676701	0
cg10099621	4.296829558825266e-11
cg04562662	0.002055
cg20414957	0.000277009
cg09216008	1.2138290372831761e-10
cg09420738	0.000321852
cg00487979	0.000386842
cg21798433	2.484066774499638e-06
cg15628735	2.9110625097694687e-05
cg16435155	5.291098039195141e-05
cg11431334	4.3134417451962115e-05
cg21892702	2.0503960451723202e-07
cg16411571	1.2169025040642545e-05
cg06185468	3.497306666488953e-08
cg24485951	1.6956039905480225e-09
cg15805568	2.44725661258105e-06
cg04521512	0.000638954
cg22202944	0
cg17262328	0.000128518
cg17778600	0.000114556
cg09035093	6.425957654876413e-08
cg10336097	7.481359975969326e-11
cg04437845	4.605045123007301e-09
cg16809113	1.4859138364187174e-09
cg16352283	1.1702580016148545e-09
cg07473408	4.510893409914729e-07
cg00943191	0.000109521
cg25392526	1.7996715229173788e-13
cg12113758	5.844761341577964e-10
cg10889502	7.243768857589927e-05
cg20146422	0.00483501
cg15864828	6.699250127195633e-06
cg11409019	0.000989097
cg11486744	0.00327662
cg26790217	9.050846225822085e-07
cg01369378	0.000237083
cg19439438	5.2220196160801535e-05
cg15969263	6.751841903962497e-05
cg15553181	2.1468090565246456e-06
cg00479908	1.2745360322696797e-13
cg20191884	3.4619203914676433e-07
cg12998953	5.129203504150581e-07
cg26735353	6.456913492769445e-08
cg04739682	7.090260721021036e-05
cg18259231	1.5846977144740038e-05
cg16463001	3.882128996046674e-08
cg23663760	2.164986772856814e-06
cg03311251	8.66685039480064e-06
cg14466197	1.688649220454863e-13
cg06441001	3.05908298692259e-10
cg13538036	4.2261700165191485e-05
cg10961914	5.1640803172881e-05
cg13134950	2.2269553276998977e-06
cg13061752	5.368455791021631e-09
cg05756220	3.6724290275458316e-10
cg12893374	0.00196752
cg24521811	1.0058620603103918e-13
cg10614623	1.7484657677258042e-07
cg08701814	2.475797344914099e-14
cg22055891	1.1857389994984757e-05
cg12821058	6.000419880380914e-05
cg04812017	0.000508565
cg25246266	0.0006423
cg07716052	3.6799996383507505e-10
cg11047796	2.667783159493453e-06
cg17019362	1.956392371438298e-07
cg19816994	2.4909607709844295e-10
cg00319655	4.317657342767234e-13
cg03532879	6.010332063155488e-06
cg22968167	5.15388364730196e-06
cg05330318	0
cg15576188	0.000475277
cg25803614	1.6935342017632138e-12
cg02125271	7.109165976015852e-06
cg01633438	0.000328758
cg26068725	9.11964042149549e-06
cg05103483	0.000384935
cg26796341	4.530804986746517e-08
cg13212407	5.898101930745803e-06
cg16444538	2.6909132650243528e-05
cg25313577	5.621105170217078e-08
cg00386961	1.1102230246251565e-16
cg17129435	0.000202664
cg22994883	2.565980410729196e-05
cg26135947	4.0032107628817926e-09
cg01089579	0.000149231
cg18634296	3.0407385076536286e-07
cg26335688	2.689250599985371e-09
cg05733869	2.1864968478335634e-05
cg26801812	0.000533974
cg23037471	8.163336367994489e-07
cg02907367	1.7545634367621687e-06
cg16389869	2.433608869978343e-13
cg09270435	0
cg00983956	0.00566233
cg17907520	2.0149650836742694e-09
cg13648764	0.000139256
cg10857445	2.2798020362646554e-06
cg16300679	2.9138442864229397e-05
cg27465837	0.000123976
cg05173930	2.8242472005501895e-07
cg02704847	1.0707408570898025e-07
cg25178388	1.045019259582336e-05
cg15439202	3.787876153593661e-05
cg16609620	0.000327175
cg02139460	0.000107214
cg25586977	2.9128726943827843e-06
cg25280309	2.809834488415319e-07
cg14706825	4.065623753546355e-06
cg10865498	5.551115123125783e-16
cg06271630	3.1661515971892484e-05
cg14884929	1.680868366382704e-06
cg09780391	1.2152103767704148e-09
cg10939416	4.943851217298345e-09
cg00229387	1.7152586806457037e-07
cg18246107	4.441419477130282e-05
cg04765483	0.000719193
cg01293725	0.000341301
cg15140465	2.2528828691470437e-08
cg05563004	0.000148353
cg22721553	0.000130338
cg10793507	0.000109402
cg03603062	7.071172582917562e-06
cg24083695	5.82560962358869e-07
cg01086940	9.690235280856996e-10
cg00913818	4.389182506070455e-05
cg26182254	6.811145647489525e-09
cg23599196	4.851674617611934e-14
cg11760215	1.2615136677718297e-05
cg02648060	1.4169586321832739e-05
cg25452466	0.000424912
cg21995800	2.0227497232738756e-06
cg24500503	0.00336902
cg20392240	4.824335989583872e-07
cg13652985	2.3587798381186076e-12
cg17575955	3.41189632102612e-10
cg10640072	1.80375492320195e-10
cg07168881	0.000138273
cg25451870	0.000641331
cg07375978	6.632472349110685e-13
cg13216946	8.766749220823211e-05
cg23944102	2.1888979517825646e-10
cg09803764	5.115330381499916e-11
cg13993914	8.921752225887758e-13
cg07531873	2.4653835639654176e-09
cg07090760	3.817585914056565e-09
cg24772864	0.0010279
cg22370233	1.5179302259582528e-10
cg18171890	4.619808313677254e-09
cg12664951	0
cg26600515	4.102163053687491e-12
cg03839709	3.08739545373804e-07
cg14781778	1.2454434649256108e-05
cg18784435	8.119478943080516e-06
cg05564869	0.000992762
cg26780108	7.16330556878031e-05
cg12491710	0.0010041
cg02212545	8.473554931931471e-05
cg24851249	2.1624900480299303e-06
cg05727001	0.000404216
cg23016866	4.5352610555937645e-13
cg18321460	9.20607683696506e-06
cg01124297	1.41507834339194e-08
cg20494478	3.8223975351581174e-07
cg01282367	1.147484329777626e-10
cg25719914	0.00125012
cg24936273	1.0589617794876105e-06
cg05622422	3.303046725022796e-11
cg16286658	1.0335066136235582e-11
cg19612350	0.00311098
cg17775987	4.3020802131810143e-07
cg10657678	0.000749583
cg04603928	5.60688291240119e-07
cg09180824	4.378864054388476e-05
cg21692613	0.00113258
cg02989859	1.45328193923433e-13
cg12155547	7.66053886991358e-15
cg02479744	2.0074523154889334e-09
cg01915065	0.000247515
cg15390602	6.803069219074587e-11
cg03919729	3.586650290710036e-05
cg05885483	6.728773094266671e-11
cg15905445	8.751855251132312e-05
cg00699486	1.0331019912879214e-06
cg03160342	9.992007221626409e-15
cg26879059	0.000248911
cg18003270	6.628308568679131e-09
cg02393378	0.0009016
cg17173428	9.515042087571146e-10
cg22877024	0.00155035
cg12287495	5.512001627350216e-07
cg24950597	5.94189614466778e-06
cg12701088	1.1997342763692131e-07
cg20668321	1.1660980867578274e-06
cg00258809	2.1757987189729988e-07
cg15663705	0.000125524
cg07489546	2.347240658007177e-05
cg27418163	3.624066969709627e-05
cg02863987	1.4651034402346497e-06
cg05103044	3.966874939642651e-09
cg17628660	1.3906404846553144e-05
cg11772123	6.047557512545154e-06
cg05402910	1.1102230246251565e-16
cg21480264	0
cg20393065	4.930219449583717e-06
cg12026549	4.847264236662596e-07
cg26346574	4.9431286428536225e-06
cg12429481	3.048297743046824e-05
cg20795139	0
cg19360311	0.000113331
cg01343663	0
cg14500070	4.964492252845787e-07
cg08244656	1.97133200201538e-05
cg24505127	0.000943179
cg13513622	0.00220016
cg25790723	4.752478391933934e-07
cg10530190	6.392687823542076e-09
cg06934359	0.000443561
cg21135163	8.356252633179295e-07
cg02466397	1.3245623464719358e-07
cg03441054	0
cg27361369	8.607751600386848e-07
cg25544761	0.000204674
cg11051758	7.6179735684078764e-06
cg01489567	8.727463196578356e-13
cg08944443	0.000105597
cg27465141	1.8159017622920715e-09
cg14522047	0.00303123
cg22786465	2.5092850020058677e-10
cg12839556	0.00266633
cg02097902	1.3439476998278188e-05
cg15909319	1.672735283619886e-10
cg06016162	3.1539060252328e-10
cg23061113	8.913147997446913e-11
cg15783848	7.454721462374359e-05
cg08014158	3.767603173887579e-07
cg14109324	0.000418956
cg12800932	0.000227281
cg27052629	1.553584427338439e-05
cg12390678	1.1900832790789906e-05
cg15567097	0.000227628
cg27555092	2.5080765009066752e-05
cg12175905	4.4845578135888076e-05
cg21950037	2.0131661226940878e-08
cg03537942	6.597844937061836e-09
cg26509462	0
cg27385260	4.3107124425567633e-08
cg24065690	6.823269727007641e-10
cg01518008	7.953180369835167e-08
cg23240355	6.132516749968175e-07
cg15295469	0
cg18509466	3.277411675384201e-11
cg04479798	1.044100927938274e-08
cg19025685	0
cg00322261	7.283930290147289e-06
cg15604024	8.192577104493282e-07
cg24477886	3.5512903728829315e-10
cg13558463	1.8682994852414758e-05
cg03770727	3.6241622681787433e-06
cg27486714	3.310296481373598e-10
cg03547924	4.141021612280582e-07
cg04776839	1.50410886934349e-06
cg06158684	0.000279166
cg13766435	0.00157172
cg04563671	0.000411034
cg17618939	0.00021532
cg03090301	7.198915574768705e-09
cg26958426	1.1102230246251565e-15
cg21214956	0.000483844
cg22640819	1.2170708885150816e-11
cg21878584	1.2373814195498767e-09
cg13529855	7.847219063439326e-08
cg11253042	1.4320922225863342e-10
cg19637048	2.4530980334391828e-05
cg24382276	0.000530171
cg17740140	0
cg05144772	0.000501119
cg24516953	3.7731111554029084e-06
cg24636999	0.000103694
cg17933385	3.4483563635667736e-06
cg22879667	1.9947266061137725e-10
cg17157422	5.256639568074206e-11
cg11339519	0.00015718
cg12797522	0.000272449
cg11438134	0.000458364
cg10048927	7.828712605628674e-06
cg20712532	2.8730566672185986e-05
cg10477938	1.9595000511074545e-08
cg26946442	4.0467629247586956e-12
cg25902202	5.910032575529023e-05
cg18339364	5.323006410096198e-07
cg01991942	1.6278450962636803e-05
cg11222440	2.4711273312050253e-06
cg13836102	0.00135217
cg13804561	2.5046073305334815e-06
cg20239358	0.000654059
cg02951237	1.0265573180401333e-06
cg19876838	1.2911851587915635e-08
cg03775956	4.31329970629335e-08
cg09127371	4.098758217341292e-05
cg17126882	1.045875916982908e-07
cg24422188	2.8799970438364575e-05
cg01723892	0
cg24311507	3.237912680886801e-05
cg23190268	3.3306690738754696e-14
cg24210959	2.502304227380847e-06
cg03700516	3.0773364112501866e-07
cg17543177	5.517808432387028e-14
cg24288061	4.627257643718963e-08
cg03063806	1.406277538862355e-09
cg00638344	4.77281216568759e-05
cg25045113	2.0470192870769566e-06
cg18580265	0
cg07061269	4.847742708813385e-05
cg26326927	6.897226123570022e-10
cg07657954	7.479605823590418e-11
cg03272310	3.0606998172033606e-05
cg17277633	0
cg11803406	9.34859475276717e-07
cg02288918	0.000607918
cg15111134	1.1102230246251565e-16
cg01190373	8.772155373648616e-06
cg06116593	1.7279356586463734e-05
cg19216378	1.0921984297196374e-05
cg02749393	8.360655512351656e-08
cg02642585	4.282340432371079e-06
cg11173822	0.000159109
cg20818407	0.000636773
cg21119293	3.38015634682165e-06
cg10345302	4.455324997820753e-13
cg10939960	0
cg26814565	3.2833559204803464e-09
cg13021456	5.423178572883103e-10
cg15839752	7.315713576261373e-06
cg06479512	6.692199017166445e-10
cg02152068	4.6489033511676325e-08
cg04235624	3.7551744063057946e-05
cg03389926	4.9973836624417345e-08
cg11321371	1.4978382534280854e-08
cg04627859	7.99111742012526e-05
cg11827528	4.23420499773286e-08
cg05883445	1.619990779755387e-05
cg00921457	1.1780081154988409e-07
cg01591771	7.79182314447624e-06
cg04064703	0.000254495
cg03927037	0.000249301
cg04562799	9.698421390480494e-05
cg21384588	2.426349121620319e-10
cg11765913	4.698672665248704e-05
cg01767053	0.000486316
cg04276551	1.263995484057645e-06
cg01178679	7.411686859248867e-06
cg13466546	3.493611999694224e-08
cg24733384	7.164703155015939e-05
cg02282492	7.462863673390885e-05
cg03423665	1.2329851772907574e-07
cg23282202	6.2552386250747105e-06
cg03230592	8.048564056117868e-06
cg27481074	5.21136456210769e-09
cg19767618	8.74380248605533e-06
cg11597515	6.144587394452117e-09
cg00160976	7.540869507727255e-05
cg08650919	4.8239065293831374e-05
cg23293998	1.6063297358925865e-09
cg22679042	3.449281417156058e-07
cg14177184	1.611273225954335e-09
cg14053101	9.069567175024051e-05
cg21497082	1.338669196604414e-07
cg19679414	1.3912496407475494e-05
cg23468332	0.000507141
cg24334591	8.649434005780776e-05
cg23337361	8.333090819601097e-07
cg07921625	1.0908977103207818e-05
cg04319464	8.057998712729386e-13
cg18385624	1.957597267621125e-07
cg02952506	8.40327776853167e-05
cg01579912	5.381065524090456e-05
cg01628181	9.624963599030867e-05
cg03352168	6.879595867870236e-06
cg18516813	2.3259866195224355e-05
cg21562071	9.43244298832191e-05
cg10561189	2.5489055310856656e-10
cg02735472	2.5921502530001916e-06
cg10915793	0.000546642
cg07276007	0.00071674
cg01760656	5.2909250681798525e-06
cg01168696	2.28542142673982e-05
cg04221596	7.314853722739656e-08
cg05175204	0.000230158
cg21207320	5.540012892879531e-14
cg05946791	1.2406130600606247e-07
cg25413864	2.3672752647030393e-10
cg26205394	7.723565162098822e-06
cg24905268	1.821875983409882e-13
cg07557301	1.0890617763159582e-07
cg07138355	9.036899006886756e-10
cg06140138	1.1429534680917897e-05
cg02146026	7.805613075895224e-07
cg14139679	5.093076516082817e-09
cg16107339	0.00276199
cg23449764	2.2058374760103305e-07
cg06883875	4.497776198408854e-05
cg11666365	1.1292058399448024e-07
cg10884977	5.5609727177552415e-06
cg05043720	2.866380387667178e-05
cg15084803	8.192966327480455e-06
cg16190265	6.5974118279577e-08
cg13211683	2.3314683517128287e-15
cg26817145	1.5074449435048543e-05
cg14593963	1.9232210712871733e-08
cg16347213	4.168421303907266e-05
cg14803324	2.9948822674041864e-06
cg21790657	4.965519551092257e-09
cg17028430	2.5706659023683187e-10
cg15928933	2.362676797118546e-05
cg15200418	2.6201263381153694e-14
cg24224501	1.3771896671954664e-06
cg15001056	1.6079034326210717e-08
cg04133879	7.700839965707473e-12
cg09198501	0.000164106
cg09488258	0.000448793
cg09954323	5.466820141020179e-08
cg08293086	5.485690618312056e-06
cg10518969	0.000843354
cg02878544	1.0876222145128622e-10
cg12284518	2.7545864323963443e-06
cg20124376	3.425185954086807e-06
cg17602362	1.4432899320127035e-15
cg03152082	4.829470157119431e-14
cg16846691	5.83118113794967e-08
cg11238352	2.1169873287707475e-07
cg13005162	1.8659777707985548e-05
cg11777030	1.8769519214312247e-05
cg13109265	1.2176688605203267e-05
cg13144588	1.2247127457065687e-05
cg15211996	6.225838473961076e-05
cg00712762	9.017885038709039e-08
cg03786709	1.6082997711386327e-08
cg00613198	3.3707324709197906e-09
cg01189871	1.4633998790536396e-08
cg22609902	3.949063298591682e-13
cg15320541	3.630029610235397e-10
cg02518775	3.3900244833517945e-09
cg17161419	0.00162021
cg14536332	0.00199128
cg12306949	9.84198945674919e-08
cg26269882	1.0380577386559509e-07
cg26327587	4.922208827751184e-06
cg14146148	5.050966968411785e-05
cg01141656	2.809833561001618e-05
cg18251012	3.7614129755336734e-07
cg13582775	1.060196375135547e-11
cg05658487	2.6892902016406595e-08
cg02061130	1.6178169914837781e-12
cg09818502	9.255192168211579e-10
cg06458132	1.3099837722352348e-06
cg09640691	1.7482872953777928e-06
cg00872170	0.000448175
cg26195881	1.619060672475303e-05
cg17971600	7.771561172376096e-16
cg02768585	0.000386002
cg01817455	4.863732459003955e-07
cg03871401	9.835755210296782e-09
cg11885299	1.1798811871965853e-07
cg00934178	0.00492575
cg11595048	1.0727410826305572e-07
cg13645791	2.281231242684534e-06
cg24528307	0.00483875
cg05199819	2.403833798680921e-10
cg08547637	0.000242729
cg07298299	1.264133242528942e-11
cg25547486	0.001603
cg20206277	4.574916112609628e-09
cg07826676	4.5629866551877285e-10
cg08429347	6.797479340325818e-05
cg24312283	4.545042168557778e-05
cg08367432	0.000172573
cg02276665	3.700286743679726e-10
cg20494563	5.067611934639338e-06
cg00440682	1.2050809081287639e-05
cg01879562	0.000206098
cg24854010	3.0311581455944037e-07
cg27108059	1.4995694403996396e-05
cg14926219	0
cg23670540	0.000143576
cg04524274	4.127524186881004e-07
cg20812393	8.666380246769023e-08
cg26258245	2.041444790989999e-11
cg18313340	0.0019203
cg03414872	0.000157898
cg07228654	1.7683532131607116e-05
cg16449402	2.9891999986375595e-10
cg23925696	4.002752297282974e-06
cg06675190	1.4664047753853993e-11
cg12111500	0.000868124
cg18593773	3.7426297057163715e-05
cg00132991	1.1898293461598541e-10
cg05756754	0.000742972
cg15756858	1.0667910999018204e-11
cg09248897	1.0592031516321043e-06
cg18135530	7.298334996252986e-05
cg17844867	6.486563730589978e-09
cg25300428	1.1116683700573837e-05
cg14700416	6.690206375559171e-07
cg21167905	0
cg16116203	4.489313190814137e-05
cg03814109	1.595319001135298e-05
cg14790391	2.97774985003052e-07
cg27135354	0
cg16561057	3.4916565194720306e-09
cg21473235	0.00252218
cg25127992	9.34907706806598e-12
cg27078429	0.000350607
cg07005351	0.000153034
cg13079290	0.00275179
cg22824909	0.000431535
cg20820666	2.204119425885942e-05
cg10587913	9.072986806302197e-11
cg00388204	0.000233541
cg27647255	2.9691563212197458e-05
cg12813482	1.1229025154158023e-08
cg03921854	3.890311589282991e-05
cg17487957	3.7270330321970135e-07
cg23004099	0
cg20092588	0.000421151
cg13960660	1.2329442578007388e-08
cg09806036	8.199165979494438e-08
cg08948258	2.238057783543468e-08
cg08264297	7.914412125664683e-09
cg10993832	7.810125879359475e-09
cg12460121	2.1221737392607132e-05
cg02288859	0
cg17535647	1.4088952227098162e-11
cg23956565	6.423750420481156e-13
cg17481047	5.6199088575237255e-05
cg04450032	4.942928649720457e-07
cg10303721	4.55930925802317e-06
cg08277638	0
cg18617880	0.00030853
cg05715893	0.00130421
cg04384914	2.3526435363185882e-05
cg09510269	2.2801277310691148e-08
cg22471230	1.982350895290974e-05
cg22179018	0.00107389
cg15501942	1.1102230246251565e-16
cg09249159	1.2816391128378513e-06
cg25397467	0.00226316
cg01011769	0
cg07987058	0.00113538
cg00803232	8.066724114541568e-05
cg12728312	7.050614142189993e-06
cg01879056	4.012929771035623e-06
cg00633339	9.863121555597765e-05
cg15835459	7.874886185166297e-05
cg08910603	1.6932938079916582e-05
cg08653632	7.730100277658636e-07
cg23395449	3.1042103132428167e-07
cg02202077	5.46229728115577e-14
cg15572656	3.492986142550336e-07
cg26074120	0.000199077
cg09642020	0
cg20221379	0.000131123
cg07502661	1.3892912709145833e-08
cg14606869	1.479234845724875e-09
cg13248299	5.029560869151961e-05
cg14962945	6.72153071008541e-05
cg00633008	3.7846391434337434e-05
cg09281935	2.7586266604373577e-10
cg08394896	2.4749373661592244e-09
cg02784874	3.510242962967425e-08
cg01420254	1.1102230246251565e-16
cg26225421	0.00263779
cg02814487	3.0218310196450382e-05
cg22122862	2.55351295663786e-15
cg11908949	2.2811574851289151e-10
cg27497857	1.9399344282078346e-06
cg13749900	3.3631430973457555e-11
cg06420306	5.013434112299819e-12
cg16901969	4.77178046531801e-06
cg14463412	2.3314683517128287e-15
cg16170356	1.9336383605406127e-09
cg20380368	0.000195931
cg17585253	5.771579092428425e-08
cg26186918	1.230125334927834e-09
cg08534147	0
cg14362192	2.0584610529450487e-06
cg07577111	0.000436108
cg01082342	1.501920081015129e-05
cg04980805	1.8242215097385994e-06
cg19468962	9.975555936847513e-10
cg16313113	7.903677712306489e-13
cg16599744	0.0034338
cg23604194	0
cg09333077	4.067400222740325e-06
cg14084022	0.000327882
cg00811719	2.963078536755148e-06
cg23742314	3.730921734446113e-06
cg01499465	6.53054629273786e-06
cg11431233	0.000124558
cg16546976	1.644486652740973e-06
cg05028569	8.101195670806582e-05
cg18709562	1.784972947227459e-09
cg26807538	5.298256738894835e-07
cg21567397	5.66610092178621e-11
cg07751669	0.000546581
cg21410109	0.000193163
cg21535022	3.116823762139287e-05
cg07491310	9.688951840836069e-08
cg00824853	1.1449821535336469e-08
cg03140788	9.466931279122903e-06
cg03538137	9.370282327836321e-14
cg19087171	7.198308615841142e-10
cg25124433	0.000831236
cg01719494	4.358764740675092e-05
cg17436025	2.4816666598592718e-05
cg23222197	9.124367927881849e-11
cg01922437	3.962377539235007e-05
cg16769381	0.000126057
cg17362434	1.4184980501319444e-07
cg19685841	0.00015627
cg03144357	0.00271952
cg09110454	0.000118328
cg02647628	1.4109468566281258e-05
cg21125969	1.1102230246251565e-16
cg05773537	8.741891552332959e-05
cg08650784	2.8195151909216065e-05
cg01223135	4.329536729130723e-12
cg20454946	0.000658535
cg17692821	0.0010465
cg07956915	0.000207615
cg06744823	1.2665817283874503e-09
cg02462015	8.048240962565956e-09
cg23042706	6.927791673660977e-14
cg12863831	2.5874893339050686e-09
cg25066972	3.095017680032619e-06
cg03862381	0
cg16540079	2.152388792309168e-06
cg23764992	8.55687549816686e-07
cg03904929	4.2939246824857946e-08
cg20834365	4.0761893449481335e-07
cg06421734	5.1771977139125624e-05
cg04883329	0
cg09855155	1.842356800596523e-05
cg10856972	0.000281306
cg11260097	0
cg20907409	7.262894097248562e-08
cg13045635	0.000699579
cg14609407	0
cg13458087	0.000160128
cg12744494	3.592825370546393e-09
cg08464505	1.4516152132992843e-05
cg19756091	0.000386024
cg03527501	1.4335236488527414e-05
cg03706739	1.8760783129234682e-06
cg11270940	7.213524393478998e-06
cg24408469	0.000961748
cg08073417	2.0095036745715333e-13
cg13331808	0
cg22871229	9.832229040396268e-05
cg00774724	1.4969891759530896e-07
cg14873490	1.3876233495579982e-11
cg12355428	4.010331093540209e-06
cg06899487	0.000690922
cg17694554	3.412462897478541e-06
cg22131612	8.659739592076221e-15
cg13660249	0.000351695
cg14122784	0.000645732
cg17213060	1.3028866874265077e-10
cg17640745	0
cg01678292	9.296056476348902e-05
cg14460219	5.5500973147326604e-06
cg27608913	1.3310161881552318e-06
cg13917978	1.353450462815431e-09
cg19526455	0
cg21846888	6.37514896355551e-05
cg26677315	3.875446851209219e-07
cg20552431	2.7744140318475274e-11
cg14443231	3.783522828371133e-09
cg16102247	4.006359574326712e-05
cg00521653	1.9473755941135096e-11
cg16764061	0.000863386
cg21917090	3.2920904994293565e-06
cg03870453	5.10924635932497e-13
cg01985081	5.959979842984353e-09
cg10113414	3.456561814552117e-09
cg04977624	1.0264516221658582e-05
cg18433507	4.974684593150869e-07
cg16759488	0
cg25449264	1.6526716802856e-06
cg16057532	0
cg15727524	0.00013127
cg09863665	1.0930786165097572e-07
cg19016060	5.995204332975845e-15
cg18345115	3.852917984659143e-12
cg10140716	1.7968446550331585e-05
cg07720188	5.268769227129155e-06
cg03485840	0.000304738
cg03904674	0.000907468
cg26182842	2.5106916545780678e-11
cg16521707	0.000175726
cg24103098	4.528248077617647e-07
cg26654573	6.377620934028272e-06
cg23134496	3.048196750565779e-08
cg20002177	0
cg06253927	2.527695380116768e-06
cg24453842	0
cg25905192	2.171070917267315e-06
cg08989917	4.773998112939104e-05
cg26502888	0.000535264
cg17158827	0
cg04747300	0.00210551
cg03065165	2.8876171186409394e-06
cg01509081	8.175350473049736e-05
cg03805732	0.00309921
cg10566252	5.7369692330055955e-09
cg26672932	4.0676351176216485e-12
cg01582608	1.024149567596666e-06
cg27492596	0.000275387
cg08822314	7.607014623201014e-05
cg04209637	2.412514632510465e-13
cg19191858	2.856353639069109e-05
cg12736513	0.000779334
cg18845937	1.4412151029152831e-05
cg19461552	5.811274774503161e-05
cg24731652	0
cg20785136	7.980632688031619e-08
cg15606663	3.091339771499335e-06
cg05900895	1.2635654448089895e-05
cg09865786	9.434323011703327e-08
cg09147429	2.1254109583423997e-12
cg20344367	0.000386116
cg18370151	2.492965056355434e-05
cg00242423	4.948268598437e-05
cg24810998	0.00124034
cg15415541	0.000430584
cg01929810	3.259281733392072e-12
cg06966462	0.000245151
cg06823220	0.000600459
cg08046411	6.7390537594747e-13
cg17158708	1.365685342591405e-12
cg21470142	0.000377188
cg07104689	0.00146569
cg00039048	4.836228816307298e-07
cg01206365	2.8627163739858297e-05
cg06764152	6.297245280784125e-09
cg02645492	4.89027479622095e-08
cg02227036	1.6490905752064577e-08
cg11006567	0
cg17444770	0.000379743
cg09241295	0.000227682
cg22912732	0.000120744
cg21573263	1.1492529348178238e-06
cg08521322	2.8708499248963903e-06
cg03948048	9.632294961647858e-12
cg11562901	2.430589478574774e-07
cg26556008	0.000625155
cg13485248	0.000258819
cg19186380	6.419577460714532e-05
cg25182785	0.000273712
cg22786316	0
cg08988168	3.306296022664856e-05
cg04187185	2.0466352024239853e-06
cg04390488	0.000718511
cg26543129	1.097499605084984e-06
cg03290213	2.588431268879532e-05
cg02392064	3.377231827528249e-11
cg01622399	2.731129216115846e-07
cg10623530	1.66644475996236e-13
cg27000487	1.1373689767779638e-08
cg21436123	0.000243335
cg13935102	1.7861534473695428e-10
cg03342498	2.958487693716094e-07
cg13702733	1.616247080615807e-08
cg13776620	6.924553745635276e-05
cg18506442	0.00853085
cg07181627	5.683570281078687e-10
cg08690220	0.000771827
cg01211054	0.000278368
cg16578864	2.3529284076673207e-09
cg11450736	7.374879402721746e-06
cg09232055	0.000325984
cg16485993	9.535236362712141e-07
cg18448906	1.2356640543886854e-05
cg26649851	0.000632674
cg18860854	0.00022291
cg21250959	0.000636163
cg18436123	0.00546571
cg04131898	1.3300555101736222e-09
cg06418431	0
cg14597822	2.1094237467877974e-15
cg18717423	8.45534753324273e-11
cg17626683	3.4051558306380514e-07
cg05420640	1.6423007398458367e-10
cg12976693	0.000336136
cg16866316	1.534872196007342e-07
cg05992922	4.838980647181579e-06
cg03834786	7.639405892323481e-07
cg24150623	0.00289783
cg00151915	1.2825225685908492e-05
cg01385669	3.139210894831379e-05
cg07215695	5.706546346573305e-14
cg00344734	0.000120062
cg25785427	1.039371477773443e-09
cg01023755	1.0181806114006875e-05
cg25609749	3.6783239787396838e-09
cg25829889	4.698285163307059e-05
cg24544986	1.6654455592401973e-12
cg13939297	0.000737418
cg11190658	0
cg24828648	0.000902935
cg10299766	0.00042214
cg21885864	2.2644030358565104e-06
cg16199894	0.00051666
cg08888968	9.551544100094844e-07
cg20730297	7.027600887887786e-07
cg20566449	1.1912388153678677e-07
cg23588121	8.608221207406785e-06
cg16016737	0.00283284
cg11221598	3.416782455745171e-06
cg16198908	0.000360114
cg20594498	2.4912636359397666e-05
cg07762764	9.285046275508968e-06
cg04784898	0.0013658
cg06129401	1.5543122344752192e-15
cg09400475	5.551115123125783e-15
cg06338710	3.764243805548517e-08
cg11640677	0.00108697
cg04121771	6.641828087516899e-09
cg07854296	5.889116795776417e-06
cg10590909	6.74290623337015e-10
cg08185070	0.000155861
cg07517193	1.1012338686611223e-05
cg03969515	2.0757506824509164e-11
cg16525400	0.000483007
cg09550127	3.978618934308287e-08
cg03166253	0.000249619
cg26834192	2.886579864025407e-15
cg15609376	5.593841245821185e-05
cg00673578	1.3433698597964394e-14
cg14860676	0.000199456
cg09100750	3.319566843629218e-14
cg14680147	4.4417043881805895e-06
cg00499954	8.094271919389939e-10
cg00383735	1.7444468085492382e-05
cg12944551	4.5545632676446957e-07
cg17757808	2.6645352591003757e-15
cg14073115	2.193966662911162e-05
cg06144675	0.00250275
cg04867344	0.000159539
cg05921140	1.4368831235955781e-08
cg12437329	6.667834579809906e-06
cg03345487	0.00426271
cg16631022	2.4962154565599803e-10
cg07873155	2.411082189457403e-08
cg01876176	3.348288451077153e-05
cg17312754	0.000603125
cg05908144	0.000136973
cg16417771	2.367883666920534e-12
cg13586115	3.1670981904818873e-06
cg18518485	0
cg17349709	7.08109306513105e-06
cg19951693	0.000342649
cg24130068	3.829007136935125e-05
cg09517126	0.00399755
cg20118388	0
cg11755372	7.629327107960826e-05
cg12624829	2.689873394023934e-07
cg20336539	0.000194901
cg13131840	2.3083787498157093e-06
cg03870472	0.000388005
cg07683948	8.974728660238185e-08
cg04232704	0.0038173
cg13085865	6.105889384100394e-07
cg08587989	7.782735919070749e-05
cg15207708	0.00467697
cg18387537	0
cg02230543	5.3571146449771234e-05
cg24376987	0
cg09132944	0.00108692
cg13788000	2.4443774108151572e-06
cg07514693	3.5049808611020694e-09
cg21677989	9.569012249244224e-12
cg23130131	7.024381076803365e-13
cg09894683	1.4962150114428141e-05
cg03394725	9.679386181460359e-09
cg10947633	0.000105277
cg09034795	2.3535893745041392e-07
cg05422212	0
cg09877215	1.8177492202120504e-05
cg06112910	0.000142352
cg24535650	5.410949222017791e-08
cg12668604	1.2101430968414206e-14
cg24421554	5.318495799877532e-06
cg09689650	0.00342626
cg06537737	1.5011871730918891e-05
cg05516285	7.585808647903036e-10
cg26669974	2.5550063764701036e-07
cg12926910	4.261898588486801e-07
cg10979382	2.8891791181706594e-09
cg06114465	1.6653345369377348e-15
cg06778355	4.244127419061883e-06
cg04996912	0
cg20199560	0.00319401
cg16611234	5.4878846578176876e-08
cg03838215	2.694786616075362e-09
cg17220933	0.0014197
cg12359648	5.1337854002242445e-05
cg16891361	1.0793513860463122e-09
cg13249416	4.188817437356107e-08
cg24630943	0.000938942
cg17674355	5.06840434166822e-06
cg00280635	7.016942745408095e-06
cg08210300	8.687840580279271e-06
cg16530243	0.00012883
cg04944959	8.854744359965139e-08
cg20157577	7.910140775357899e-05
cg18705864	5.468381303330716e-11
cg07490694	4.888846157113935e-05
cg10572355	2.020861500362514e-08
cg09848493	0
cg13922800	0.000361934
cg00256155	1.845148145385167e-09
cg18929894	0.000110141
cg04260057	8.605782753079438e-12
cg09712206	0.00222369
cg27597853	2.2025167098815857e-05
cg17076183	0.00137862
cg25467634	1.5543122344752192e-15
cg07999015	0.000212045
cg03043824	3.0300317810372235e-11
cg22287033	0.00106236
cg05983405	0.000658539
cg08136884	0.0016833
cg14290908	7.819189740132515e-12
cg15630458	0.000279606
cg17407813	2.5269711620312663e-05
cg10124440	2.0542418888158664e-07
cg08571120	0
cg07800658	1.4026318728710407e-06
cg14399648	1.4913931856153084e-07
cg14392725	4.041678969213258e-05
cg04901700	0.000768326
cg09374857	9.95304767048566e-05
cg01158559	2.3960631256869647e-09
cg24161397	0.00138584
cg18003513	1.9920354921154626e-08
cg08874645	2.19824158875781e-14
cg19774776	4.776790296645572e-09
cg05378265	2.4316471058938305e-10
cg24310741	0.000395604
cg25173022	3.2395666138551604e-07
cg06336362	9.78051306610439e-10
cg05638787	0
cg22281702	1.3865246761834982e-07
cg02746381	8.210987445522733e-11
cg00690929	5.627096227200923e-06
cg23877018	0
cg19701195	1.0313227753910859e-05
cg05361257	9.205120470312522e-07
cg16936451	8.30002733209767e-13
cg10256933	2.220446049250313e-15
cg00262030	3.429922044018152e-05
cg11820021	9.353184893257094e-12
cg13711966	4.444399115399733e-08
cg07454398	3.343193499816266e-10
cg08462055	9.695296982537016e-05
cg04813175	0
cg25636441	0.000202824
cg20221930	0.000102316
cg03423446	3.972100426352654e-11
cg06107030	5.5404880128229195e-08
cg27383873	0.000132924
cg26934759	4.4817809249808604e-05
cg04793096	0.000346064
cg09334188	1.5339285397431013e-11
cg13936972	7.283497172050346e-08
cg21257337	3.919170654675952e-09
cg19353294	1.3611884298603272e-05
cg01289953	0.000331829
cg01558401	3.287185412759186e-09
cg24992236	4.3144009409523676e-07
cg09541777	0.000315706
cg15566841	0
cg02761419	5.702683927522045e-06
cg02913553	1.635250002851585e-05
cg22249292	1.692271878184215e-09
cg17043019	0.000103539
cg12277666	8.970602038971265e-14
cg19784054	3.824467528779074e-06
cg00993710	0.000394408
cg13961315	4.680327236883386e-09
cg00227665	2.658297777458074e-07
cg00171704	7.01823665849588e-09
cg03716999	1.3345263782937877e-09
cg22672556	0.000265409
cg15410169	7.449600026820935e-05
cg18924048	3.9299785523638775e-06
cg16648224	2.393529818789375e-12
cg10976961	0
cg15056878	1.9877063508699777e-05
cg27503015	5.440092820663267e-15
cg01158239	3.258039320552797e-07
cg18896820	1.8995915951336428e-13
cg21442424	0.000183566
cg05921676	4.143729803729457e-11
cg09327276	3.196017320794553e-07
cg08518792	9.204331069989635e-06
cg04425449	1.1143308498162696e-12
cg23002562	7.264199549550376e-06
cg12054892	7.901787912878433e-08
cg04563718	0.000135397
cg25635004	3.7391817111487313e-06
cg06648430	5.56325097100796e-09
cg01192952	8.23758764512128e-06
cg09445967	1.53895664345427e-06
cg14931887	0.000290107
cg23909584	0.000459682
cg25474399	0.000381436
cg21241862	1.1695635926067816e-05
cg04886060	0.00172518
cg12432360	0
cg09971540	0.000587469
cg00268019	7.441190996715363e-10
cg18591496	3.5416114485542494e-14
cg25449585	0
cg18057548	7.672764428323653e-05
cg20224341	4.2366878993949086e-07
cg10029235	1.6026494609189257e-07
cg10111115	5.389081508822002e-07
cg10673484	8.660131658455583e-07
cg04942107	6.130915101154599e-07
cg17500265	4.949907050910696e-08
cg05857016	2.5934795839788194e-06
cg26629556	2.4625756767093776e-08
cg02131465	0.000741929
cg00077877	2.64418101225683e-06
cg01689405	0
cg14368117	1.9844520138256883e-08
cg22919853	4.4520243047685426e-10
cg26316404	6.352765998474119e-05
cg06556981	4.574691037095846e-08
cg01161042	0.000152825
cg11782533	0
cg13648417	3.19132519757126e-05
cg03991547	0.000813417
cg16182938	1.1102230246251565e-16
cg05657800	1.2783746380473637e-05
cg10351056	0.000601503
cg24046110	1.813364232106096e-07
cg07682434	0.00219693
cg27398637	1.9939727556317344e-05
cg15660022	9.266380318950773e-06
cg04774822	1.4932979297554994e-09
cg09108795	0.000368901
cg21062760	0.000585106
cg15590999	0
cg22551706	1.9574929677190767e-07
cg14796555	5.068762732207688e-06
cg10495227	6.565925581014653e-11
cg23953284	0.000181574
cg23097004	2.2315482794965646e-14
cg20581417	2.8844198607380633e-07
cg20353318	3.4650092867183346e-06
cg11960677	1.6658462453911227e-07
cg07783477	4.549175778723047e-05
cg14892519	2.059575215707099e-06
cg08758963	9.399925282593813e-12
cg02015041	0.000440671
cg05231925	2.9162885439859565e-09
cg07521199	0
cg25807349	3.381654111189736e-05
cg16090801	2.1392995430691286e-07
cg11605337	0.000284225
cg25265010	1.993162412894378e-09
cg11298379	1.9433811238034338e-07
cg07841371	0.00082123
cg03655395	8.892142739913567e-07
cg22974428	0.000112107
cg23097296	0.000997397
cg25545739	3.248956659263058e-12
cg23821954	0.000204588
cg25927044	4.924767695169141e-05
cg25134328	0.000334376
cg14262937	7.782314792592615e-10
cg26856867	8.916797337077398e-05
cg03989746	2.7795412788855778e-05
cg09030119	0
cg27334311	0
cg07129804	0
cg08288074	0.000363097
cg20764603	0.00010443
cg15274171	3.148775323558173e-05
cg04473487	0.00022893
cg21293749	0.000421932
cg16087867	3.692666709342873e-05
cg02504211	3.247846436238433e-12
cg16511333	7.4742404653216354e-06
cg17978015	3.15680814821917e-12
cg20182164	2.567846393397577e-05
cg01520586	3.366691038175773e-07
cg15768137	3.7188934834953002e-06
cg14715640	0.000121737
cg11910787	3.728777067113498e-06
cg01714050	0.000209194
cg04302487	1.973481043837655e-05
cg00213900	0.000299247
cg10842530	4.1191350873548416e-06
cg17736331	3.1066948791291793e-07
cg03324175	0.00059715
cg03552342	5.464151353606894e-11
cg07986666	0.000185968
cg22194807	5.06959505486293e-08
cg16932880	1.6653345369377348e-14
cg24144893	1.4680912455711237e-06
cg06724612	6.063669000244687e-08
cg00875400	2.960620637537659e-11
cg12318332	1.9489077018874923e-11
cg17260145	0.000294686
cg11694285	1.613683398860033e-05
cg05786429	3.239880244088056e-07
cg19617701	0
cg05282030	8.71986115535961e-08
cg23472563	0.000149835
cg23917249	0.000697545
cg04807470	0.00011661
cg01545419	0.000364154
cg04327846	0.000431798
cg27363081	1.1015552070503531e-07
cg13898457	3.1876723483037495e-12
cg00840370	1.273513516864e-10
cg08024992	3.4416913763379853e-15
cg25027832	8.487210934049472e-11
cg27657119	1.2558452130884135e-05
cg10992267	4.740567037808674e-07
cg15608714	8.887980187122224e-05
cg20956906	0.000473251
cg10322947	0.00172458
cg26409579	1.772102516761631e-05
cg12233174	1.9402176976157648e-08
cg14382531	0.000641882
cg01614625	0.000179132
cg04011266	0.000795289
cg25549968	3.0150341721157936e-05
cg11480843	5.4950179406709765e-08
cg01495852	0.000946523
cg11286151	1.910669222282557e-06
cg17397870	2.3812063443262588e-06
cg07045797	5.627747312608733e-08
cg12729518	0.000490024
cg01375539	6.002457857423593e-07
cg24835295	3.253362455646336e-05
cg12774454	2.2527075098643934e-06
cg11962868	0
cg26782539	9.849401617822995e-05
cg01368900	1.1970990476672938e-07
cg10600019	4.827017668906919e-07
cg15448385	1.3286767763798224e-07
cg15201458	0.000621601
cg06345858	1.5917115403496496e-09
cg14783816	0.000430524
cg14398876	0.000230272
cg03055271	0.00022715
cg09238746	3.305383076135371e-07
cg12723824	6.997735724212362e-13
cg02876611	3.4330851321096034e-05
cg11909640	4.581045359719482e-07
cg16705744	5.284661597215745e-14
cg23671708	1.2883660387319473e-05
cg11939550	1.0798007538115328e-06
cg16021181	1.8378306729127658e-05
cg14653281	6.025180354640725e-13
cg12835289	0.000167012
cg19997783	5.431570208913605e-05
cg12041684	1.1841389424560589e-08
cg07880505	0.000430281
cg16374411	1.3322676295501878e-15
cg17515110	0.000791887
cg17296990	2.519996100680544e-09
cg14604706	6.90248747048372e-10
cg08167132	0.000269478
cg23102695	7.350120512228386e-12
cg09517033	1.1215073258297181e-05
cg00107782	3.3602619575745507e-09
cg27361520	0.000566175
cg16446334	0.00065884
cg01246398	5.953109155965031e-06
cg16248937	4.932337738239312e-08
cg11286900	0.000243281
cg13871308	6.632452365096242e-10
cg02610005	1.1102230246251565e-16
cg09390512	1.3302456081110137e-07
cg01251629	1.6090789272338313e-05
cg26343069	0.000117357
cg07582862	6.5503158452884236e-15
cg14972180	2.5863116593249913e-05
cg21708732	0
cg05046076	1.1720846515572703e-11
cg11700806	2.6645352591003757e-15
cg01017525	3.5617606690685477e-06
cg02042251	3.2187650550463687e-06
cg12696655	3.559342334602533e-05
cg15707553	6.723791523555178e-10
cg13993274	2.886579864025407e-15
cg14532173	3.888763990000932e-05
cg05614720	2.1001572702017413e-06
cg05587380	0.000873152
cg17858627	6.376575345523605e-08
cg19371916	5.490274137542883e-07
cg10984515	4.2847303249882174e-07
cg00758797	3.043550966808084e-10
cg15854681	0.000630854
cg05575375	5.512814060804061e-07
cg23521476	3.9586980293826457e-07
cg12434362	0
cg06160682	0.000194647
cg05460965	0
cg04962480	0.00124545
cg05260865	1.411647514437675e-07
cg05875719	4.0714498439342606e-10
cg19409705	1.1481734116802755e-05
cg00749838	4.182434739419261e-05
cg13417301	1.8590467532719757e-05
cg10456035	0.000261006
cg09033214	1.832706517657101e-07
cg05026403	3.22673665564821e-10
cg16503724	0.000140996
cg08462089	9.11359837130199e-06
cg05289775	0.000706996
cg21672040	2.8517411052475516e-05
cg01584389	1.703341752679055e-05
cg16236976	3.712439676228918e-06
cg05430989	3.4936653570127874e-10
cg21223016	0.00233962
cg02515739	2.6225486227104966e-09
cg09803959	1.1649281161929537e-07
cg18269752	1.719047360015935e-08
cg12136387	0
cg08293789	2.5518306041472094e-05
cg03395715	4.91887043676531e-05
cg10709461	8.890918664627989e-07
cg24003273	0.000168223
cg17406963	1.5054635316147369e-09
cg11293816	0.00039613
cg21391714	1.0103029524088925e-14
cg07085152	0
cg07695867	0.000343288
cg21485198	0.00021591
cg02653315	0
cg16039034	9.525208399807639e-10
cg02357416	0
cg01204911	1.7791723649906999e-10
cg09965233	4.9253740419530345e-08
cg09319797	3.3400294141561204e-07
cg25715438	1.025635013529591e-05
cg14040438	7.121776156582271e-07
cg22367678	2.3595000786524878e-07
cg11993171	2.929015041619465e-08
cg20007702	3.59551499684585e-10
cg13513083	0.000106737
cg25022342	5.88418203051333e-15
cg03576121	2.7907542010652264e-07
cg24897996	1.318120385507271e-06
cg23755255	1.3391864897682737e-05
cg22714214	7.601481275543165e-07
cg14888636	4.09514644417186e-10
cg06817539	6.33939262972838e-07
cg03078820	8.152263090144274e-06
cg04555041	1.2717870533585085e-05
cg03904639	0.000330036
cg14329860	0
cg24720688	0
cg17439967	3.180031328697819e-05
cg00321406	5.400297440338875e-07
cg07746811	1.9872465722658994e-05
cg19334900	1.1221337733902104e-05
cg12194409	3.673727988484643e-13
cg04184179	1.743625979155894e-07
cg04652607	0
cg02898640	2.728328185042095e-05
cg10169495	0.000339162
cg18407864	0.00406657
cg14259208	0.000997716
cg20345923	1.7192803403176526e-08
cg07692929	1.0095949709576502e-07
cg02414045	7.268958989081753e-05
cg22697136	2.842727608864948e-09
cg14275693	0.000381678
cg06240465	1.3770573846105805e-05
cg10538440	6.125444446225536e-06
cg03323998	2.286841828169628e-05
cg24296129	2.6849167333864443e-10
cg24883345	2.3794885950501055e-07
cg02704790	0.000156696
cg16593812	0.00118676
cg17491499	0.000277848
cg16675777	0.000725253
cg20176615	3.763248475430192e-05
cg11449873	2.731148640577885e-13
cg09925769	4.827752673741692e-06
cg07717344	5.906307944925082e-05
cg13446402	6.727163270880965e-11
cg11327039	0.00450938
cg01984323	3.395454081234206e-07
cg26061548	1.3516480856790025e-07
cg20082916	3.112321645959426e-07
cg18181715	1.913542318610073e-05
cg18671000	2.5536445857898826e-07
cg11782903	3.6337932318719623e-06
cg00638280	0.000164921
cg03395609	3.6142341864664473e-05
cg03039765	2.2170854707681542e-08
cg05487005	2.383670337147148e-05
cg10943877	9.598393355381152e-05
cg27038579	2.125586473800123e-05
cg12186413	2.106093077713922e-12
cg05370218	9.5801274140217e-05
cg17117035	9.597402250705045e-07
cg03433510	2.0345017638367935e-06
cg23073098	0.00409572
cg01879365	4.355503513409076e-08
cg12043511	0.0038917
cg21092388	2.9303999049545837e-07
cg11475323	6.399902369169652e-06
cg10862235	0
cg16233705	0.000394605
cg01963206	8.719691635405979e-13
cg27175093	1.9211310797739856e-07
cg04788957	8.80868447872274e-06
cg20707323	3.9968028886505635e-15
cg21150701	5.221489907114574e-12
cg17421021	9.930378761846548e-06
cg15732650	5.636084417948162e-06
cg03521218	1.3938659347845217e-05
cg07588561	0.000106315
cg26516287	4.908768618250292e-07
cg20627812	1.675215620000614e-06
cg13653423	0.000234793
cg14569771	2.430624977900475e-05
cg20188546	3.793031777554745e-09
cg02420927	8.854546984515821e-09
cg08220149	6.107336858462986e-12
cg01441105	2.5428699146345934e-09
cg23512231	4.822203610455045e-05
cg03388196	8.901678310135885e-05
cg02623628	4.8077153965708774e-06
cg06491244	3.4034330909094024e-11
cg08827454	0
cg17763493	5.598854713184664e-13
cg18280063	6.34951424771657e-10
cg22032894	3.97138610885861e-09
cg01138944	3.5657032881886153e-12
cg16825404	0.000161507
cg23013137	0.000326043
cg16619771	2.0010116230650965e-08
cg08229224	0.000405879
cg24009544	9.660335864580816e-10
cg04590659	6.770953624668508e-06
cg23191485	0.000162836
cg10023249	6.09453743027899e-09
cg25534072	4.57327536729224e-07
cg15371835	1.1275879119310162e-09
cg20006715	1.1652759424052306e-08
cg05250640	3.581322749468541e-08
cg21169096	9.140458249179417e-07
cg23075611	3.597066644545066e-08
cg07538364	0.00428787
cg10662790	2.3779326392414646e-06
cg00871353	0
cg05219464	4.214280798220393e-06
cg24664346	3.29339289173447e-09
cg05770909	2.8023630502027608e-05
cg08580545	6.064781490766613e-05
cg23257002	4.493805327854261e-11
cg04209025	1.515725809020374e-05
cg03310007	3.2558890999956347e-06
cg11856917	0.000462166
cg02784956	6.295587007598691e-05
cg26247186	2.9975587059638542e-05
cg14817867	2.3293478257357947e-11
cg00510541	4.573579058919641e-06
cg10860019	1.0521139515162758e-11
cg25698205	2.53750252920959e-07
cg05855347	5.239977118876027e-09
cg05622566	0.000396205
cg05908587	8.734124534726107e-13
cg04203742	5.045852304874643e-07
cg13088556	7.80502576902542e-07
cg13475977	5.60139279404126e-09
cg04162867	6.317169010117141e-14
cg15928524	7.93293963852193e-09
cg00661512	0.000676968
cg00062437	4.6142201171051056e-11
cg23146153	4.063370903084618e-06
cg12807419	4.5039358336551594e-05
cg04410001	6.857367324863972e-06
cg08921491	2.2193237349310557e-05
cg27275403	4.1078500490066006e-08
cg19299427	0.000438237
cg17112426	1.596281995475124e-10
cg20554882	0.000816562
cg01694663	5.756478183016611e-08
cg12227075	2.7789704903913304e-07
cg20849359	0
cg05673882	8.343026269841403e-11
cg27416204	1.9262658135232869e-10
cg08413527	0.00496511
cg15111699	0.000216308
cg00009553	5.0496018809687016e-06
cg17853872	2.4221657308420852e-05
cg13595914	0.00251686
cg05148465	0
cg05702832	0.000209834
cg14903799	5.1019707307808915e-06
cg12039542	7.260824589683246e-05
cg18618431	6.033573640706891e-11
cg20571993	2.212164895709634e-10
cg08313893	1.2212453270876722e-15
cg06008960	3.596118689308536e-05
cg07409643	0
cg03656459	0.00027254
cg01850011	0.00020134
cg12736003	1.4760837068417132e-05
cg04098790	6.9069484576189666e-09
cg03401434	2.220446049250313e-16
cg21545428	2.016233613399976e-08
cg27469199	1.1050642179100123e-08
cg25551714	1.231137910873148e-05
cg09139275	2.5399882197518764e-09
cg03079993	2.0113508636399047e-09
cg23111487	3.271692383677305e-08
cg10187029	0.000761393
cg03635646	4.6495243824273835e-05
cg10214540	0.000390869
cg09519251	0.000197888
cg04173161	3.272517725716462e-05
cg14556256	1.852568942695143e-08
cg23077884	0.00202284
cg21832319	1.581384504456551e-07
cg12408601	6.636890097500014e-07
cg09231580	4.955462494793395e-07
cg06469799	3.6993283547559486e-08
cg11194132	1.4577963280970607e-09
cg05652225	1.9509949211737876e-12
cg05280797	3.336456328029147e-05
cg21465132	3.556808804094924e-05
cg06579354	1.4469181408571785e-10
cg18865824	0
cg02717656	1.5520978680072517e-07
cg08530445	0.00114547
cg18691143	0.000225801
cg06430087	1.0390031945917144e-08
cg06033721	0.00075919
cg06016199	1.842842545229928e-10
cg25239439	0.000108162
cg14479306	0.000939979
cg04762698	5.8249489359396556e-05
cg25645178	1.0690946572466942e-08
cg07730360	2.8069646607065124e-10
cg12285988	5.757616605706062e-13
cg06563790	2.777091375749663e-07
cg24206884	0.00131763
cg04517512	3.983017916930898e-06
cg25424986	2.461364445593972e-13
cg13181643	3.4184837116590927e-07
cg27532360	4.682430305047447e-06
cg19407684	5.676839376356213e-07
cg08609477	0.000116208
cg20686257	1.385218425520307e-07
cg18002230	3.1420210877541876e-09
cg16308222	4.4048838798715906e-08
cg04672026	2.8698590877840324e-05
cg15813675	0.000346348
cg22204835	1.944613856830202e-06
cg15781795	1.788190786178312e-05
cg18056874	5.807576641814194e-13
cg27139380	0
cg08643861	1.7758684617286136e-06
cg02593989	1.6508164923934032e-07
cg00874020	0.000319906
cg22794796	5.045389844315906e-05
cg25441315	2.531638432223815e-08
cg16260421	0
cg00619061	0.000244299
cg01865118	8.339142276714284e-08
cg23515651	2.514556928234768e-07
cg23020749	1.861816424286733e-05
cg03437489	0.000173022
cg22731412	0.000707193
cg20785758	4.938709650414985e-05
cg22593267	9.547918011776346e-15
cg21302989	3.905292755845835e-10
cg26026991	0.000328136
cg12764466	1.1844969449725795e-12
cg19907682	1.0500662228629665e-08
cg09774745	0.00521808
cg01246802	1.2539748128759243e-08
cg23064046	1.0230127855948012e-10
cg13510461	2.7210456110537962e-11
cg26743136	6.876810836331515e-07
cg11145772	8.756441127744097e-10
cg20636319	2.8060169937615953e-05
cg00204501	1.242925512767723e-05
cg26395089	0.00118832
cg01320200	3.505991081786952e-06
cg00509968	3.5594817492712316e-05
cg07922933	0.000588009
cg12934374	4.538380782292961e-10
cg16038092	0.000264313
cg11401452	5.043199289733735e-06
cg11635325	4.8282546405431503e-08
cg21479076	3.9275416185202694e-05
cg16111461	0.000306931
cg05218995	8.881784197001252e-16
cg06783396	0
cg07087457	3.0191682487412663e-10
cg01104960	1.6618842746396467e-08
cg01950163	0.000320064
cg07422279	4.3298697960381105e-15
cg04646928	4.943960593473129e-06
cg20850918	4.756634260472126e-06
cg17745722	3.139349857850249e-07
cg16365608	6.8351018428503e-06
cg19086321	1.7914139061048218e-08
cg02114264	2.3503421431314564e-13
cg06629644	5.189126531690569e-05
cg06492076	6.4503040312358095e-06
cg15123761	9.299661929418335e-09
cg05640175	0.000416418
cg03181310	0.00165905
cg20829648	0.00149343
cg23004937	0.00191375
cg14168038	2.4158249732342263e-05
cg22158175	0.00338489
cg08939054	4.175004541595584e-05
cg01170214	1.3596542173255344e-05
cg12887863	1.7470680591102905e-06
cg05012697	2.069442954555356e-06
cg23157948	4.043228141181743e-08
cg09125377	0.00037518
cg00356464	9.374057132194302e-05
cg00876678	0
cg09576582	6.398607192015238e-05
cg06519367	4.3528750970356356e-07
cg14583319	8.442470056380103e-09
cg08551619	9.082654475189855e-07
cg20024058	0.00243719
cg08674847	0.000256527
cg05577848	1.0424478046777708e-05
cg09072601	7.66053886991358e-15
cg02856147	7.555919562940439e-05
cg19814583	0.00268515
cg05908492	3.2428262691786003e-06
cg24798047	9.992007221626409e-16
cg13482326	0.00105777
cg20077880	0.000581415
cg15857088	0.000870939
cg01391455	7.752071395916715e-08
cg16473141	3.097522238704187e-14
cg17557533	0.000535529
cg24106498	9.725343965449884e-05
cg23363706	0.000236184
cg00827176	5.727139305355955e-06
cg07781445	1.4083981758616915e-09
cg11207379	0.000117201
cg14357619	1.1029192743872152e-05
cg26231489	2.220446049250313e-16
cg24906420	0
cg05973028	7.030989167544632e-07
cg09403738	0.000393413
cg09997124	4.104273744021114e-05
cg18558015	0.000122104
cg09628931	0
cg04451541	1.375381440571477e-05
cg02257793	3.1030683923516378e-06
cg12379889	3.5759572836191467e-07
cg13746366	6.055489443212991e-12
cg07307335	0.000187574
cg14379422	5.2041389279056105e-06
cg01060638	0.0030794
cg18161346	7.89787947930165e-07
cg24120085	7.815375685849002e-05
cg12669427	1.5779372321000906e-06
cg15613153	7.386870559678016e-08
cg25881328	6.4680483191636995e-12
cg13493563	3.378699542366803e-10
cg02927249	0
cg20912449	0.00225137
cg23742930	5.851386727961927e-05
cg11933094	9.55957535353491e-12
cg01797113	2.004697519097931e-10
cg05167523	5.069747175179273e-06
cg19217142	4.929298203759647e-05
cg00690596	2.290444389707602e-09
cg07761095	1.0746958878371515e-13
cg15828879	0.00081196
cg22498240	0.000947941
cg12581036	3.7928715723722917e-10
cg11928064	0
cg11640194	2.120742692568456e-09
cg01948201	2.846496938158083e-08
cg01501018	1.0550148423216221e-05
cg04864216	2.99557323391042e-09
cg18930012	1.4080139361882793e-05
cg00030501	1.2519579029035555e-07
cg24991703	9.546473891397511e-07
cg24694018	6.357492310371526e-11
cg02699336	3.9993133027493855e-07
cg14859047	8.136230207345108e-07
cg22102493	4.329799173641291e-07
cg12376028	0
cg23650337	5.190095823226493e-06
cg23475299	2.4049091640554465e-05
cg00134190	6.483129301215751e-05
cg07706958	7.372889593926235e-05
cg14976658	1.6047846570055313e-05
cg20392013	0
cg16941259	1.088682552852216e-05
cg10370426	4.186748458367973e-06
cg02898994	6.661338147750939e-16
cg17001717	0
cg15696462	9.156919666963859e-10
cg08989098	0.00226263
cg16073862	1.8912374778690122e-05
cg26053881	0.000219134
cg20973974	3.974817419649668e-08
cg02770351	8.185767619295348e-10
cg09047513	4.253968114764639e-06
cg16297011	6.944940623887508e-05
cg00477109	0.00296477
cg20430924	8.863103961864738e-08
cg12570716	2.1295187835335128e-12
cg21052672	4.305572243179512e-08
cg23989729	1.482980405143053e-11
cg19333201	9.716741855569921e-09
cg04706148	0.000373075
cg06441273	1.508747571321578e-10
cg22838003	3.885780586188048e-15
cg19336811	9.480383145188398e-11
cg14235846	1.4988695840045807e-09
cg26422481	2.7122910273846834e-05
cg21259720	0.00014927
cg13741861	0
cg23262094	2.6634197070052323e-09
cg13989999	0.00130897
cg20178075	0.000524957
cg03701759	1.95389759927167e-09
cg05311412	6.61619870001573e-10
cg00510160	6.358899948821772e-07
cg25291892	0.000858718
cg17812120	6.221212434098788e-11
cg13952106	3.035547099028424e-05
cg07691119	0.000646624
cg21370267	1.3720835578823198e-10
cg05915539	2.793425878389044e-07
cg02520212	4.055005487835217e-06
cg24856797	0.000432137
cg22759516	1.814970904545632e-05
cg21099839	2.0868703057841387e-06
cg07196225	0
cg03813721	2.0961801941998814e-06
cg02480144	1.5333008196449782e-09
cg04530948	8.157334397140836e-05
cg25520440	0.000562063
cg26549290	6.09512440519211e-14
cg08074304	5.369055644521836e-09
cg02812487	2.135931764790655e-09
cg03535239	0.000620414
cg07692746	0.00770592
cg05584631	0.000455893
cg21766474	8.062611853931756e-06
cg10653240	4.756306459796633e-12
cg23980458	1.2725385185374805e-05
cg13930388	3.2457683174502705e-06
cg11849026	5.7156131177960035e-06
cg15530112	8.952321908894945e-06
cg14532541	3.52662343772181e-11
cg12263367	7.764634595630593e-05
cg05793701	1.7475398295108135e-07
cg11302936	7.277511926417901e-13
cg13333422	1.9593933247352702e-05
cg12594749	1.2537596615680435e-05
cg04776812	8.318447042299226e-10
cg11328303	1.6839574269789104e-05
cg13879653	1.6376364708747815e-09
cg19229182	4.2692961832457854e-08
cg15157453	0.000423406
cg24020826	9.58362641800825e-07
cg23766117	1.9536972040157252e-10
cg14280027	6.429861387768909e-07
cg07161179	0.00013091
cg20485225	1.4483438758317035e-06
cg04406762	0.000235096
cg05290582	1.1607150462999982e-08
cg26373274	5.148135913612961e-05
cg12018037	2.1829989786170678e-05
cg14768087	0.000156232
cg13429733	2.4891172434315934e-07
cg06500932	2.377430828759408e-05
cg13641082	2.542648394054936e-07
cg21520194	0
cg19324513	6.619149672815183e-13
cg24344841	4.165792533150636e-08
cg05359518	8.605629270297399e-07
cg23219119	0.000456657
cg24345224	1.163197175357844e-06
cg01738174	9.438369814429581e-05
cg12020201	3.665594305868325e-08
cg12254163	1.4031631412336765e-09
cg09816567	0.000297607
cg27189187	1.1408791689149211e-09
cg16480345	1.565846707851648e-08
cg17873815	1.1478776817952507e-09
cg17092830	3.0994492039582155e-07
cg17744295	0
cg02556924	7.829641966550227e-06
cg14360331	3.12442504095678e-05
cg01339512	1.1762787410773967e-09
cg11924352	5.340172748447003e-14
cg25837803	2.9041134008700453e-07
cg18033594	4.912276141411098e-10
cg21211357	2.5797031177887675e-11
cg09568500	0
cg08568649	0.000127533
cg12412604	4.440892098500626e-16
cg24975858	9.154510976594477e-05
cg11209878	4.910153941828366e-05
cg27236491	6.637116051422254e-06
cg00403478	0.000787265
cg14743710	0.000503878
cg13447855	6.344320072415588e-05
cg27241752	6.3961334375584045e-06
cg12508994	0.000680553
cg17049443	1.1102230246251565e-16
cg20619820	1.4890994191052442e-06
cg21971198	0.000791115
cg05351147	4.69031083027982e-06
cg14149492	1.6811330105781508e-11
cg26510700	1.0570977281298966e-06
cg23385162	1.0200948653671382e-05
cg14178337	1.7402522423104472e-08
cg00484358	1.672584754253137e-06
cg01395610	5.415826377141997e-06
cg26135313	5.832017719864524e-06
cg19908768	1.1102230246251565e-16
cg12341075	9.360788932877284e-08
cg00347584	3.2961966489608585e-11
cg01362515	9.901635067421921e-12
cg18894552	4.762774705380224e-05
cg06002952	8.028530170678394e-07
cg04911722	2.3048300227257457e-06
cg22729821	6.768463800543856e-08
cg16905907	2.783843155995669e-10
cg23865597	5.0873538937068474e-08
cg25896827	1.953789469211209e-06
cg02715777	4.57718036805943e-08
cg22012212	0.00315958
cg09767187	3.338807008645972e-11
cg12282846	1.8723329161640656e-05
cg20648837	2.4676192795780594e-06
cg16684084	1.377285269277273e-06
cg08628561	3.309546314778089e-08
cg03988267	3.840172401847752e-06
cg01998808	0.00179126
cg20551080	5.843226389745659e-06
cg17882222	2.38510667406322e-05
cg06530222	6.463092283581773e-10
cg12173409	4.241496681101076e-06
cg23900203	4.440892098500626e-16
cg02961384	1.8558573556815006e-06
cg01620077	0.00478161
cg05046083	6.806889614185963e-07
cg08117713	0.00025235
cg13420422	4.681356306857065e-05
cg08326614	3.7963584420541707e-07
cg01181499	4.908257457991727e-05
cg06136150	1.5101597272693112e-07
cg17693713	0
cg12613408	9.62434460360928e-06
cg03871393	1.2776604865205599e-06
cg16884552	3.7863446711305926e-08
cg23223091	5.834912338187337e-06
cg03320005	4.232122430281038e-10
cg02789713	0.00139857
cg06279781	0.000642329
cg09567525	4.6852187291834824e-05
cg15652344	9.739151525245404e-07
cg25890048	1.6944261405194005e-05
cg16224373	7.492895193195181e-13
cg08266275	5.60321248621598e-07
cg14155612	2.680877742022858e-10
cg05572037	1.3361070595463431e-06
cg21368651	0
cg17556120	3.09386960495317e-11
cg09443319	4.597790737026486e-08
cg26869723	0
cg20778468	3.1530333899354446e-14
cg25147908	6.232997451505184e-10
cg13947504	2.3752467136928246e-05
cg02515215	6.328271240363392e-15
cg03127034	2.3571065099758925e-09
cg11317447	1.0946448469884018e-07
cg19194924	1.619471334812772e-09
cg24785031	7.650399225234139e-08
cg17969951	1.6955077342117875e-09
cg03594827	3.1260194488513804e-06
cg18765463	9.656931931889545e-07
cg03455746	4.589817738098745e-07
cg01394833	6.405887360561024e-07
cg21946698	5.1230807860402905e-06
cg27649916	0.000310086
cg13775593	0.00101402
cg27451576	0.000223396
cg01410472	2.0383694732117874e-13
cg19392133	1.8352107488017744e-05
cg26570257	0.00102192
cg18600823	2.901012763345534e-13
cg23778943	3.21982457807124e-07
cg11943197	0.000391248
cg11255394	2.0410704237860955e-09
cg16023796	5.985900664029487e-11
cg04422903	1.9890755709184305e-12
cg21105019	1.9144896779010878e-10
cg08529864	1.057247644986603e-08
cg09443484	3.8810352716356356e-05
cg13957223	8.558909136979764e-10
cg24382247	0.000112551
cg20939662	3.111944424261104e-06
cg26030826	3.1984290771447377e-09
cg13145644	1.5054624213917123e-13
cg11326420	0
cg21640187	3.529793019441119e-05
cg27511289	2.9991306745857926e-06
cg09646173	5.091697947712248e-07
cg22546374	1.3003242926856728e-10
cg08445599	8.035022113073165e-05
cg02017189	3.434865870621806e-07
cg25939350	0.0013416
cg01419967	5.976820149911077e-10
cg20136855	2.92273936608467e-06
cg03029755	3.3750144901034673e-09
cg03062542	8.992806499463768e-15
cg17476752	4.5210502008785625e-12
cg26575468	1.3392121166466708e-06
cg13321605	7.5896697495636545e-06
cg20557018	4.766100586928168e-05
cg09419900	1.5327452973501465e-08
cg18809126	1.1102230246251565e-16
cg27325579	4.2803538491398285e-12
cg16872172	0.00048858
cg02684004	3.396350451656538e-06
cg26796826	3.2303281849443977e-07
cg00036369	2.0262611654997542e-05
cg25106036	4.149750543191999e-10
cg12424298	1.0546008510914362e-11
cg17397420	1.0584257769896688e-05
cg01264131	9.108298448801122e-09
cg20908178	3.473569547085553e-05
cg12634245	0.00329009
cg25692524	2.4078972682417543e-07
cg09038267	4.741215292036749e-06
cg05021636	2.378208741049548e-12
cg01834742	1.5541448324940532e-06
cg10252138	6.309218852096343e-05
cg27657924	8.021196299390354e-07
cg00926069	8.654629640281186e-06
cg21488633	0.000162366
cg25156198	4.576450329807358e-12
cg11007670	6.120837268697166e-06
cg13201342	9.027425034024983e-05
cg11170264	0.000148328
cg25891045	4.2982799797197657e-07
cg27610921	0.00146847
cg25961533	0.00089619
cg01830659	5.883071807488705e-13
cg17676119	8.037330682442168e-06
cg11205298	8.022588489942084e-05
cg16050907	3.358435893785483e-05
cg23228047	6.737967295222802e-09
cg07374077	3.3306690738754696e-16
cg07891369	3.994877653545892e-05
cg16476561	0
cg23500656	0
cg13248604	5.969237704128716e-08
cg14083315	0
cg04827379	0.000139008
cg23874515	5.131857494511394e-08
cg19473377	0.00384163
cg16295774	6.238620792686778e-05
cg13224014	0.000363866
cg01783495	2.1256979509942653e-09
cg25079031	5.433025608292397e-06
cg24604091	4.567800881283279e-05
cg08638415	0.00553572
cg15634877	0
cg12010861	1.6332587393641518e-08
cg10831313	2.8229924398104345e-07
cg00705508	4.1061817723786476e-08
cg08867014	1.3767333739700405e-07
cg20130566	5.433956854483668e-07
cg23496358	1.1620675532952873e-09
cg13518265	0.000431432
cg12010601	5.3709792279144075e-05
cg18916584	0
cg24828322	1.9573705545283815e-08
cg03282117	0.000296778
cg09524229	2.255307862686351e-08
cg12830185	2.470579296698361e-11
cg15996183	1.6819655668243172e-09
cg23203234	0.00257132
cg23560388	4.716304530361093e-06
cg09363564	4.312696541552974e-06
cg02242424	0.000248895
cg27145122	5.840805616941225e-11
cg04977602	7.289179193570305e-08
cg01202671	0.000304026
cg26330928	3.796692161883719e-05
cg23163948	2.258226938778307e-11
cg13102822	1.7328342016842413e-07
cg23007255	2.225628750740505e-06
cg04909696	6.937027619002833e-10
cg05618603	2.380292032366782e-07
cg12229764	1.0289751994907448e-07
cg00012668	0.000528465
cg15362909	0.000447806
cg17280138	4.603447845141773e-09
cg08285980	5.129230373768223e-14
cg09785846	0
cg04411523	0.000278148
cg06541438	0.000400916
cg24942142	5.086842058688035e-11
cg01371171	0
cg02578753	3.995951224466943e-06
cg11640919	2.611660838003349e-05
cg25384603	1.1629562399750881e-06
cg01962062	0.0014494
cg23404351	2.1613221782290637e-06
cg20976673	1.2536547019381672e-06
cg19213045	8.189219339316267e-07
cg02262553	0
cg21708682	2.1094237467877974e-15
cg23013101	3.12143000336107e-08
cg20662786	2.2067313136919786e-05
cg01971720	0.000388716
cg08024528	0.000328913
cg12906824	6.491156073040738e-05
cg12449058	2.83010178594445e-05
cg22234368	7.402471663386923e-05
cg09375816	4.059474090212234e-09
cg26885268	0.000210932
cg05937603	0.000673932
cg01103812	4.738431869100168e-13
cg09252911	4.04418975641363e-07
cg10554812	1.1435297153639112e-14
cg11068708	2.0642076936638887e-10
cg22572820	7.218670106112768e-13
cg14359645	0.000675379
cg01763690	0.000145652
cg14413134	2.5979218776228663e-14
cg26652155	0.000113335
cg25426931	0.000865331
cg02518968	4.114177497005489e-05
cg21108851	3.452793606584237e-14
cg25372841	1.765769076511603e-07
cg11114103	4.723615761093036e-05
cg14388271	0.000419797
cg00774867	6.747240988147496e-08
cg12874547	0.00099602
cg14869043	7.824147385537827e-08
cg07350444	4.094853078839833e-08
cg12047941	2.8111670666852717e-05
cg27032636	5.3346560443978674e-05
cg12480903	0
cg23603660	8.976968823848352e-07
cg08628757	3.356226407902341e-11
cg10096050	0.000177218
cg14682475	0
cg19115260	5.46436398869421e-05
cg05662664	0.00277695
cg17028026	2.5430004149118446e-06
cg13350535	0.00638808
cg13396289	2.962734502176545e-10
cg03163389	0
cg20900036	0
cg24857086	0
cg25124361	1.9237378133807326e-06
cg25306677	1.338883892643139e-09
cg04571827	0.000182656
cg10529555	2.2600324833810248e-08
cg02664575	0.00606827
cg15338301	3.051495625627787e-06
cg12054228	2.009706613415041e-05
cg23669832	1.0857981180834031e-13
cg16154416	1.8851809002740083e-11
cg16375742	0.000130242
cg12228494	0.000202143
cg09440215	2.5318827028275592e-06
cg06339423	2.2001648980474187e-07
cg02017074	4.3684655892661794e-10
cg16618637	1.9900566712305334e-05
cg22924658	1.6489169523348224e-05
cg06504046	7.062001184177102e-05
cg00182781	1.4193290986952434e-10
cg21894529	1.225677297433947e-07
cg22635096	0
cg16144222	1.0542534959467886e-06
cg21785697	0.000145747
cg04963607	9.415754143593524e-06
cg09339219	1.96947037567341e-08
cg18065728	9.890219511210496e-05
cg19774846	3.193425227476787e-06
cg09836187	3.1519910609234536e-05
cg10071595	1.5240031459029524e-12
cg10080598	1.3097688056351586e-07
cg27324619	1.0377391957971938e-06
cg01963748	3.3003426658240187e-09
cg00244312	2.509262427841108e-07
cg01998213	1.1269873922969964e-12
cg02914011	1.029530261176248e-05
cg11679609	0.000400732
cg15519474	0.000632251
cg11318280	1.2971200002986905e-08
cg22943066	3.2830049789822624e-10
cg09222732	8.802826861886714e-07
cg00132863	4.840912797288155e-07
cg07297068	4.5411041238674343e-05
cg04012526	6.296100758906853e-05
cg19647197	3.764079395063291e-06
cg13397057	2.1538326677728037e-14
cg08386886	1.0488711053247002e-05
cg16871113	0.000412084
cg10208649	3.164135620181696e-13
cg20051949	5.811731229798944e-05
cg03968791	3.7836474661157027e-06
cg22743157	5.537173873071399e-05
cg02309613	3.610823530941776e-05
cg23400071	6.063509805365186e-09
cg05146407	1.026232906542468e-06
cg00241281	3.7836400679225335e-13
cg22920898	0.000124739
cg20316901	8.900328123395695e-07
cg16099114	0
cg01893100	0.000175789
cg04051348	1.887379141862766e-15
cg14067840	3.402996606816089e-05
cg26636443	9.095862984620506e-05
cg21284038	1.429907148220444e-05
cg25047767	0.00258123
cg13299023	9.836088378478713e-05
cg24645670	2.0507948816916866e-06
cg15122327	0.000276498
cg12080831	3.3306690738754696e-16
cg20650539	1.2782108904652034e-07
cg18081419	1.7277454391728675e-05
cg26844350	0.00129166
cg09684929	3.065963705140007e-09
cg01882862	3.90018350948651e-10
cg26236741	1.542121985664835e-11
cg04893468	7.211748395841155e-05
cg12156155	0.000129914
cg04504681	0.000376771
cg00146085	4.5045808256816144e-06
cg01757544	5.468563935018267e-09
cg20750077	6.661338147750939e-16
cg06486088	4.7203671643125666e-05
cg18755698	4.670577336851611e-05
cg09114734	6.171754096673254e-07
cg11498165	3.358702205247255e-11
cg16800932	2.0821774485146882e-05
cg25104233	8.426584985343766e-09
cg00241745	1.1197687221908836e-09
cg11684826	0.0001398
cg26996244	2.8864358735614104e-05
cg03677069	0
cg25221180	9.66012769110236e-07
cg05557618	9.61120072417998e-13
cg02528159	0.000115949
cg25167650	7.578706138211544e-07
cg21779194	3.3991224279716903e-09
cg10272030	1.665432014519297e-09
cg10029928	0.000403031
cg08593467	0
cg23708967	3.9397374251848305e-12
cg25678528	1.748419187208583e-10
cg15999118	0.00603813
cg16975095	2.3580872710704526e-05
cg00363337	0.00242806
cg25649709	0.000341423
cg07944051	0
cg22117214	0
cg09671650	4.0215587635561434e-05
cg03500518	3.3868048365803816e-09
cg04172332	3.2183618303704975e-07
cg19491388	3.9647735210479595e-06
cg11104252	9.59054502480683e-10
cg07945259	1.807628968730768e-08
cg06950683	2.4840799650593937e-07
cg25248507	6.159193194654744e-05
cg11096499	4.6530523878374197e-10
cg25349643	1.5765129979250503e-08
cg26673040	0
cg08906584	1.2435443674796431e-08
cg11103049	3.9901772441730543e-07
cg25351599	1.0244941894832493e-08
cg08722407	4.0980352444819346e-10
cg25957300	9.330573200738712e-07
cg00379080	5.535149005808648e-09
cg03158329	2.8618826064530367e-07
cg17386899	4.1611677259467683e-07
cg13468799	6.042123955163348e-06
cg11301215	2.5868196473766147e-14
cg25600383	2.979616553488995e-12
cg27125364	4.1986662957516074e-07
cg19731401	0
cg25212717	0.00010542
cg21118292	7.08073297428502e-06
cg14198768	9.18020642793893e-05
cg17109053	0
cg02752018	1.1433523150472524e-07
cg16684817	8.120228789376682e-08
cg23450687	1.3780831225052026e-06
cg03495832	3.788080960021034e-13
cg11953775	1.8464318469746388e-06
cg22260762	8.192197998746487e-06
cg13351009	0.000131795
cg19856013	9.829318229237494e-06
cg22100356	7.116529587847253e-14
cg13491737	1.2179368624742892e-11
cg27229251	3.7990896453177214e-06
cg12830582	1.3183954190920666e-05
cg21824985	0.000696575
cg06702884	3.107093249354875e-08
cg07045857	3.3615316025192854e-06
cg18940439	0
cg00404986	2.8598889667219574e-05
cg21215412	0.000648102
cg08006963	0.00163513
cg07078479	3.0995546772882854e-05
cg03184904	1.205433600270922e-06
cg18631512	2.871345938793013e-09
cg06342969	1.8264167955805988e-11
cg08456420	0
cg12376422	8.50225656545689e-09
cg24489135	1.5405137486212972e-05
cg06961025	6.861554877612974e-07
cg08230598	2.2564477641928704e-07
cg03178042	1.5998313784848506e-13
cg24320519	0.000237036
cg25309292	2.428189726022545e-05
cg09003269	5.189925242010673e-06
cg10544954	0.000603919
cg04677582	0.000229984
cg14910025	0.00329747
cg03850585	4.937161790508071e-13
cg22194129	0.00034819
cg07852945	3.3306690738754696e-16
cg25269438	3.120830358127602e-05
cg22101977	8.676066531876359e-09
cg01673299	9.575176840304067e-08
cg26103306	2.2854311901854274e-06
cg06114260	2.747920194134945e-05
cg10884150	2.297051437949449e-13
cg04859241	1.7888091008444462e-10
cg00366252	1.1271881048546817e-06
cg17659636	4.3979277219996504e-07
cg25348601	1.346700528870315e-13
cg17313621	4.744144310731002e-08
cg07554745	1.7212215710604717e-05
cg18761739	2.689496813024217e-05
cg27057022	1.6975966422916322e-05
cg12520209	3.4018297401239295e-08
cg13338949	5.954424004972481e-07
cg10016283	3.525213454480536e-11
cg10289927	1.1678249148605602e-05
cg05789420	2.0504412432953423e-05
cg23260554	0.000982632
cg27438425	2.62911246662334e-07
cg14444719	0.000255832
cg13048171	1.8597131818953727e-05
cg04491389	0.0011425
cg24443140	0.000294441
cg13170700	0
cg04713176	0
cg08612871	0.000217331
cg07959741	7.398170631667256e-09
cg24052383	1.6431300764452317e-14
cg17495092	5.710820594195809e-09
cg25879907	3.25507659038049e-06
cg20330217	7.38675139833056e-07
cg08139657	0.000536575
cg26931898	3.594416920771337e-07
cg15059013	0.000263076
cg19241051	2.3508346158607196e-08
cg09728489	0.000154763
cg07668809	0
cg12628553	1.4617862476029586e-11
cg20128998	0.00159875
cg18045363	6.377529615519961e-10
cg25442140	1.8485071396234787e-05
cg21230103	7.207567875866516e-13
cg19290797	1.1102230246251565e-15
cg18706710	0
cg25939809	1.4589109269325107e-05
cg15419838	0.00480406
cg17313080	1.830091633792108e-12
cg21755859	3.0157876093173108e-05
cg00590939	7.832967835275095e-05
cg10020871	5.709138661291746e-05
cg08650179	7.478800911897565e-08
cg04658679	7.696226138831364e-06
cg25434374	5.6394769634149355e-06
cg08645207	0.00114035
cg24923920	0
cg14015917	1.1962309665047854e-07
cg03328399	0.00023217
cg12222932	0.000574373
cg05143887	3.620258597347714e-07
cg07512843	0.00327849
cg20103311	6.999706592125676e-09
cg23280305	8.769230361860281e-07
cg25656836	3.076161064818894e-05
cg09317884	7.368194432366693e-07
cg01744760	8.060326873726709e-07
cg25137182	0
cg18849612	2.248397024118276e-10
cg20703684	6.52145004664817e-13
cg10890925	1.6640468541662123e-05
cg05230642	0.0036272
cg24614770	4.764839374393759e-06
cg26089885	1.650452108981071e-05
cg02474567	0
cg16816531	1.4756910701074766e-05
cg27633174	0.000240028
cg13598111	2.1055108403444933e-06
cg05787931	7.77027331366753e-11
cg10044470	2.3772759450202408e-05
cg17456636	0.00181069
cg14924832	2.5252425706057124e-09
cg13140695	0.000439853
cg11506483	6.194966070127705e-07
cg19300655	1.7494137249940422e-09
cg17043230	1.1845781022756796e-07
cg25314266	0.000405371
cg03285845	2.9385426737471576e-06
cg26413691	0.00157492
cg04147741	2.9909337663669433e-05
cg19993680	8.188981714951638e-08
cg00322121	4.482772597569351e-09
cg25110239	7.784351467865491e-07
cg04804926	6.559228857838661e-07
cg15128510	2.4661840780648703e-07
cg00819142	3.5302964222827526e-05
cg16410045	3.3864212533041282e-06
cg22045340	1.6983480954912977e-08
cg19924961	7.4275813771729204e-06
cg26234543	4.9129538083336755e-06
cg23369685	2.0655425067461763e-05
cg07493044	7.014389069581739e-13
cg24097416	0.00105385
cg07905568	3.0874525158708366e-11
cg26495441	7.891112319136084e-09
cg17627848	2.2185867587509733e-08
cg02401624	8.537615059367454e-14
cg12206157	0.0029069
cg03292141	0.000243307
cg19826686	2.548587752615461e-06
cg20005742	5.468821240206534e-05
cg24585885	6.6106798923826204e-09
cg12383035	8.107246377675459e-05
cg16031528	1.890997747278078e-08
cg05591749	5.5730408712317825e-06
cg01176728	0.000228327
cg12179353	4.131553654751485e-09
cg08263236	9.986354609914372e-08
cg12100781	0
cg24225712	5.433377404107098e-06
cg10152027	2.8692239307792633e-06
cg13433951	0.00161047
cg05179142	8.274492202531292e-13
cg13055301	3.3703949675611966e-07
cg02401312	2.9262779358441016e-05
cg07208029	4.5196405396019657e-08
cg12060123	3.319806756718613e-06
cg23220439	0.000863022
cg00339008	5.381412172700273e-05
cg26410148	4.261997421650676e-10
cg03741035	2.2076601442488908e-05
cg16402635	7.191755502233832e-08
cg05340664	0.000493068
cg23132553	2.4458007936711823e-06
cg25874827	0.000127336
cg03940634	3.625119679995237e-07
cg12064459	2.5196927521786705e-05
cg19436514	0.00255583
cg01167213	2.645245731347501e-07
cg04113367	5.456350139809718e-05
cg16808271	1.3741230375785563e-12
cg06717171	1.5303400456301297e-05
cg06609583	3.644598178809133e-09
cg26652563	3.093968892198262e-08
cg25457085	0.000621505
cg26072503	7.865555073927055e-08
cg10615686	6.512157569860122e-07
cg12788320	0.000138879
cg18467041	1.8798407275255613e-11
cg16781907	4.3330276311426275e-07
cg18569661	2.9171226545443574e-09
cg10035236	3.657222423203432e-05
cg07959458	8.212094337878284e-10
cg06756125	2.545932928810224e-06
cg07851057	9.37276145585031e-10
cg24445391	0.000218096
cg20615843	4.812921741925713e-06
cg14181940	0.000212583
cg21998324	2.7050376904536044e-05
cg20269398	0
cg13593232	0.000283735
cg16740785	1.2275162282082697e-05
cg15423801	2.353271116861677e-07
cg05076365	8.497319065892128e-05
cg21437345	0.00129916
cg10864878	4.13676239752192e-06
cg00687967	6.746974865856625e-05
cg05087008	3.1383112186755824e-07
cg23717752	3.1687942703140237e-07
cg27397893	5.447531314928256e-12
cg17401780	6.334921648365466e-07
cg11907823	0.000110514
cg06828655	1.147869577167171e-10
cg04397884	1.687538997430238e-14
cg25784565	9.397828933410679e-05
cg10316014	1.2335034660360122e-08
cg12481893	1.3640602232189991e-06
cg19153329	2.6999225329893406e-06
cg09022733	7.352877197996932e-06
cg05142118	0.00063648
cg19209976	0
cg17967292	4.688471832992036e-13
cg16480371	2.889482153545231e-08
cg11685432	2.0536905509516146e-12
cg13014080	1.4197532038906502e-12
cg21705897	3.343233004537982e-05
cg06674986	8.766122272518828e-10
cg13755118	3.2966533569656065e-07
cg27653343	6.500443738843842e-09
cg17122652	9.505430193534892e-05
cg12996171	0
cg24392368	1.1794621720295773e-05
cg08123067	8.077945534701314e-09
cg07284658	4.551914400963142e-15
cg19795760	4.4568015944435047e-11
cg19865770	0.000205053
cg07444554	0.000269883
cg09359351	0
cg09161579	3.444397523644227e-06
cg06700938	0
cg17839226	0.000182551
cg19714737	5.266082681032458e-09
cg00178648	1.45989902334831e-05
cg03680093	2.8176321497319634e-05
cg18469458	9.892804120337217e-08
cg01217601	7.672959378979272e-09
cg11601792	1.643077532476056e-06
cg25083411	0
cg13378132	0.00437552
cg27304549	2.051904882005573e-06
cg21444220	8.744680413508288e-05
cg13255590	0.000336319
cg07670676	6.033884121237065e-07
cg03398383	1.7518564443541607e-07
cg25314315	8.555146988609152e-07
cg24561881	6.118949791300565e-11
cg19131227	1.253896986241898e-11
cg18262224	0.000183805
cg19695749	0.00133345
cg20784188	2.1958879159456046e-11
cg06631763	4.185026014624782e-07
cg14496305	0.000136525
cg00354863	0.00126822
cg12053204	0.000120063
cg15522136	2.2597301013727034e-06
cg23456109	9.195667560746301e-10
cg14477047	5.8856438820420465e-06
cg00195749	1.7072500080317354e-09
cg14032729	7.923424134914647e-06
cg05962763	0.000573245
cg21973719	2.1753857749384764e-05
cg01948944	0
cg01766252	0.000228316
cg21423413	1.2105207614077074e-07
cg25775708	1.0582619431542817e-05
cg17263323	1.0808489499414264e-05
cg11987700	1.7872866731050152e-06
cg19768034	1.2790251147087872e-07
cg02750133	2.2838764213162221e-10
cg10794874	1.9689846419979062e-09
cg10706438	0.000551713
cg09856436	3.5244029916725594e-12
cg26961240	4.544120635330273e-11
cg16031452	0.000344798
cg27006480	1.0015321905143537e-12
cg12378285	1.1651690723368802e-10
cg11034326	1.6350704123979654e-08
cg13409642	0.000124993
cg06000564	0
cg25894317	2.107354202252054e-08
cg05287886	2.8086222014778173e-07
cg20540262	1.3146780408757053e-07
cg08549594	0.000163463
cg03146412	1.2618339706449433e-10
cg07344001	3.3193766868055974e-05
cg21510194	0.00109765
cg08076912	2.3154200889941023e-08
cg11174251	8.607639045976612e-10
cg27154648	8.665264616958268e-09
cg03974499	2.376329346187589e-06
cg11607910	5.8814682300734056e-05
cg07115879	4.164553356944545e-06
cg17255631	6.841265015899989e-05
cg25009141	7.771561172376096e-16
cg17430592	2.5042216738047074e-06
cg26448828	4.818945007434294e-05
cg10054569	0.00165122
cg03485261	0.000333583
cg11697440	2.481359381301118e-07
cg27217167	7.040445626493863e-08
cg12108798	1.111166714196088e-09
cg13435526	8.054021449765969e-09
cg09223097	0.000225783
cg15726123	3.8469227803261674e-13
cg00254714	0.000330058
cg13725767	2.631228568361621e-14
cg22447952	0.000411211
cg14083285	1.498490308060596e-06
cg20523987	0
cg21282529	0
cg01637169	2.131073095767988e-12
cg25725987	2.750972979115307e-05
cg22610233	5.446580964019176e-10
cg19241878	1.1981013186335154e-05
cg07781696	1.3725858897584153e-05
cg19895342	0.000564854
cg08584601	0.000205374
cg22234262	3.017197713894859e-09
cg09996632	6.481593040064126e-12
cg00346898	0
cg12343531	9.975783255011805e-08
cg03375407	7.039924199148118e-13
cg15364446	4.2605548911112123e-07
cg21774280	0.000190352
cg16443910	0.000429161
cg06914603	0
cg05344984	0.00039852
cg06135074	1.3907813900537747e-08
cg27034521	4.197792306648296e-06
cg26810726	8.21415047091989e-10
cg18026876	4.10601552758294e-11
cg15353923	4.753402449431121e-09
cg08530364	8.797009131145117e-06
cg06220504	2.0498116600764504e-06
cg14221865	2.192333523609591e-07
cg18119407	0.00290705
cg22777668	0
cg05592086	9.230527453496506e-09
cg14779796	2.2197380611377326e-07
cg19653797	0.000986906
cg01165615	4.7401405123270735e-07
cg22116712	8.72413252750448e-12
cg10372399	1.0612138434673568e-07
cg10167070	1.5976109324356003e-13
cg04621795	1.7037031748601272e-05
cg15884223	3.128960417431159e-07
cg25350269	2.8684677966239747e-09
cg25573386	7.420397161395087e-05
cg06668829	0
cg20764887	4.8405723873656825e-14
cg05157110	1.2932220583294907e-07
cg04322777	0.000608424
cg14036079	9.451029964302471e-06
cg17540671	0.000964151
cg06240859	0.000246938
cg23077475	0.000308565
cg01421917	1.0246258574930778e-07
cg07901206	1.3718880842450432e-07
cg25500027	2.093278594905712e-08
cg15163151	1.9273038720513114e-10
cg03443067	1.2315009378927044e-07
cg07167554	1.1591770067154172e-06
cg11318571	4.036362927228865e-07
cg14507371	3.862660608033863e-07
cg13263397	5.96189764223709e-14
cg00841789	9.517892163302122e-08
cg12530491	1.0671130645789617e-11
cg06772714	9.627617370000507e-08
cg02895278	2.9524295082072882e-06
cg20795635	0.00092233
cg09195098	1.3155583411528227e-07
cg20938325	3.997135955557951e-12
cg22776362	5.8087794786443325e-06
cg25014533	7.879536372157325e-06
cg19196374	3.8359803287257854e-05
cg03393445	2.325869776664824e-06
cg27526665	5.728966190332585e-10
cg01454612	0.000390959
cg12797161	1.4463557346244826e-06
cg09635123	2.232034591931331e-06
cg10524265	3.707744722358797e-08
cg14428359	0.000361875
cg05729453	0.000165549
cg21173560	0.000140075
cg17421900	5.006882735081319e-07
cg19548181	0.000128334
cg04943586	0.000193448
cg03938552	5.970604964877779e-07
cg04672210	7.395194547843431e-07
cg02861441	2.709410207413221e-06
cg10165297	3.8153327703072115e-05
cg22569154	0.00020783
cg03226526	5.617192266882398e-10
cg13873387	0.00113822
cg16836719	0
cg04035638	1.1570744362643381e-12
cg26832528	1.1246559239452836e-13
cg17200920	6.306168423120262e-06
cg16077648	8.516956340187676e-08
cg17390628	0.00366572
cg01930377	0.000153355
cg21501097	1.423220541418857e-09
cg07139301	9.541737200358114e-07
cg13566674	0.000579283
cg12878044	2.096509554849746e-08
cg05663031	0.00222543
cg17268483	0.000120776
cg10399921	0.000198735
cg19655675	1.4360196365359457e-09
cg12520724	3.7069115190746516e-06
cg11694132	1.2951680269712718e-05
cg25053336	1.1102230246251565e-16
cg17576736	5.503024826603031e-06
cg08863953	2.2972948751087685e-06
cg15965094	1.8647843949337606e-05
cg15609478	2.4344874400727967e-05
cg05381240	7.836923452986255e-05
cg27510065	5.590980567404813e-09
cg11973128	0.00307984
cg09603514	0.000817066
cg00577284	0.000137839
cg03351460	6.292914117023152e-06
cg05666479	1.0365042157900461e-12
cg18861547	0.000930105
cg18208707	0.00224294
cg15494589	3.370522681178656e-06
cg16344019	3.4641178814354134e-12
cg23690302	1.0957498242092356e-09
cg01782486	9.163876715456709e-06
cg21151541	6.6620938912187455e-06
cg01563959	0.000120328
cg09763988	5.054362368639431e-07
cg06258851	0.000807416
cg01177534	4.099660472667299e-05
cg08394527	0.00209682
cg04697873	0.00031258
cg13537226	0.00204574
cg17890023	3.6992631180510216e-13
cg04642165	0
cg12088747	2.3476035559966135e-09
cg25509697	1.3780885887992866e-06
cg21695395	0.00040886
cg07726426	6.471608134828166e-06
cg14225642	1.172337338317675e-08
cg02754711	0.000304691
cg13051000	0.00136409
cg05725930	8.955735669502474e-06
cg10140749	1.932706192775413e-05
cg07982934	4.1600056732704616e-12
cg21139587	0
cg20416874	4.04121180963557e-14
cg25840433	1.6519104972800847e-09
cg17211147	0
cg15188874	2.988006275739252e-08
cg07064711	1.3867498876440898e-05
cg14471996	0.00155027
cg14922416	3.462053675218346e-05
cg03624240	0.000152933
cg24351076	0.00224521
cg01244423	0.000261755
cg02020667	0.000407712
cg07658681	0.0020256
cg26755611	4.181231231026317e-06
cg05921913	2.375877272697835e-14
cg22510476	6.602811118971985e-07
cg17201301	3.153766137131697e-11
cg25682829	8.948854990364907e-10
cg21384131	0
cg21489143	0.00170974
cg09983299	0.000698146
cg00500448	8.816300712699565e-06
cg20203405	7.785809941784905e-05
cg24138528	3.6337482434145585e-07
cg15818534	1.2594997712556122e-06
cg06903579	4.4629066164869613e-07
cg05982460	4.56970572493276e-10
cg04833985	4.436184279044131e-05
cg02229914	0.00718183
cg21153881	5.05958384477978e-06
cg07981812	0.00339095
cg06526985	5.7054379401066946e-05
cg03755996	1.6219857018606731e-06
cg13828788	0.00200843
cg15362261	1.8072210394848298e-12
cg16397722	0
cg04749725	2.9546406543623505e-08
cg17063533	1.531278568389638e-07
cg23044572	1.2108616603612177e-05
cg16202419	6.815408982285831e-06
cg16214053	0
cg08908564	5.779493806046254e-05
cg04548518	5.661194201045383e-05
cg19430303	1.887379141862766e-15
cg22561441	3.0808161577411397e-09
cg15276414	0
cg03629151	2.680271626864794e-08
cg11779646	1.5543122344752192e-15
cg11887385	1.4966624606316259e-09
cg21227771	8.667690847286025e-07
cg26136365	2.5014668114664573e-10
cg05825420	7.28354019319255e-08
cg21723903	5.709299699674375e-11
cg06672545	1.9614559989555858e-06
cg27496216	0.00034706
cg03920658	2.8409249649974377e-05
cg23415789	2.788445518930871e-08
cg08746798	3.776416102052593e-08
cg17687433	1.0536555050677521e-07
cg07608719	0.00020905
cg14152591	4.902365469128256e-07
cg15814167	1.4734435485386221e-05
cg18786515	5.208014686175488e-09
cg00418150	2.9371638454733784e-10
cg26814396	7.966264425895986e-09
cg20409352	1.2634926460641793e-07
cg26085721	8.075762281123389e-13
cg14366810	1.7496892823487542e-11
cg12294914	7.663537672475407e-05
cg11290182	8.493607452919605e-07
cg02295000	1.0277511382938975e-05
cg14162906	0.000866002
cg26073082	0.000503492
cg07109333	0.000395281
cg05795649	1.1102230246251565e-16
cg10707578	2.436436496999761e-08
cg06007141	3.1485585250123904e-09
cg22872778	1.6151054105240092e-07
cg20539142	0.000319916
cg11483368	8.03450876840639e-06
cg14759482	7.72346975264071e-09
cg01371842	7.340317153858855e-05
cg10672164	0.00075505
cg07963902	1.570042430953933e-06
cg12912920	1.0726590504717137e-08
cg27038198	1.4758534259584621e-05
cg19969988	2.731129216115846e-07
cg03151980	2.402856315031343e-07
cg04955876	4.310619161618234e-08
cg23589474	0.00324087
cg02991078	3.9950703534352705e-05
cg12405843	1.0270345573992756e-08
cg00089814	0.000256158
cg02053630	1.9737100842576183e-10
cg20934629	0.000420535
cg01502979	0.0004098
cg04534504	1.15230047725845e-12
cg20525461	1.2031330043349442e-08
cg00403919	1.5150103804373316e-05
cg26976755	4.468742698104933e-08
cg22172038	2.8713378463773864e-07
cg08940343	1.168371461690576e-06
cg25322106	4.5867794045584276e-05
cg14275511	2.5073779563733467e-07
cg03862749	4.148681398419285e-12
cg02870147	2.958478447667723e-06
cg18515940	0.000100808
cg02544004	9.401540445685974e-05
cg13972139	6.471851684564101e-07
cg25019033	2.853440100536453e-06
cg16295068	0.00436579
cg02318652	0.00517187
cg22747746	0.000258214
cg22077046	1.6403290281630234e-08
cg25417766	0
cg12965833	0.000393533
cg17383532	1.317061040662093e-05
cg04027576	4.202527215113605e-12
cg19459791	2.431733829666438e-05
cg07067744	0.00015313
cg16094963	0.000115027
cg16524928	9.410028312117902e-12
cg09158578	6.292591459011732e-08
cg02094285	4.775923655442327e-07
cg03589085	1.319281469958078e-06
cg17914408	4.991132947262944e-05
cg17341118	4.829166159403542e-06
cg12930031	5.8234443933713465e-08
cg03466615	1.606128452458222e-09
cg11016886	1.562858701342762e-07
cg24315653	1.2598831684584866e-06
cg15852386	3.6338559616932997e-07
cg25451120	2.3784080214639403e-05
cg13000912	3.317780494782596e-10
cg27487931	0.00070785
cg23889476	2.175551849781243e-09
cg26517721	1.9921144941315028e-05
cg16540658	0
cg13127741	1.9488692655222906e-06
cg01434001	2.3519297620566704e-11
cg04431788	0.000188265
cg17744037	0.00015624
cg26604605	0
cg05791018	1.0642697834128967e-10
cg11513937	0
cg06363243	0
cg20181323	0.000770426
cg22711869	1.6523151247227474e-07
cg25873162	0.000997087
cg03835785	3.724807351446202e-09
cg24843535	6.459707603223563e-05
cg07648144	6.514009331937132e-10
cg03604176	0.000148156
cg26604287	0.000242763
cg05440881	0.000645329
cg18878565	2.90878432451791e-14
cg14575076	2.4143845694046817e-05
cg19488149	8.415600150801783e-05
cg11085097	3.885780586188048e-15
cg15398400	1.6351354470423018e-07
cg08979393	0.00153633
cg14135272	0.000581189
cg11144644	4.367660921555938e-05
cg14422315	0.000892221
cg07786928	7.41295913542217e-13
cg07084617	3.127672288738559e-05
cg08929862	2.1138757411165443e-11
cg04906435	1.5731671521024282e-10
cg03329755	0.00234956
cg07485841	3.0546825707800096e-06
cg11505113	1.2162710361085516e-07
cg17567017	0.00024766
cg11765584	4.929890526250702e-06
cg18958224	2.356127848934797e-06
cg01196790	0.000301079
cg16824640	1.6331292354676563e-05
cg10099601	2.089993078602248e-08
cg17500206	4.1233683134578314e-13
cg09095738	2.8619278269470527e-07
cg12172682	5.6375523138640915e-09
cg10468736	0.000386992
cg12750031	9.60474814126755e-08
cg09359750	0.000120765
cg27304519	1.5775722950195359e-09
cg07793224	2.4134490794747165e-07
cg13800700	9.682140533762151e-09
cg18736800	0.000314236
cg26196265	7.186599902619939e-06
cg27149109	1.971407928125224e-06
cg09409369	1.6682322190320065e-11
cg17611193	1.6263212998524068e-10
cg07438428	1.6791145601713353e-05
cg00019141	5.662137425588298e-15
cg04845332	0.000220148
cg00098750	9.745857183574014e-05
cg27450004	8.068389188653491e-06
cg00569850	5.46362366460329e-09
cg06690989	2.3212909147085625e-06
cg14941358	5.341675527015255e-06
cg02917889	0.000528558
cg18323141	0.000384849
cg04453170	7.836804873795344e-05
cg00629612	6.581498328550595e-07
cg15135222	2.1882495815361835e-13
cg04909770	2.8757420689196067e-07
cg15522271	6.714454192646713e-08
cg24445116	2.5307007457953112e-05
cg24758181	1.380231703818069e-06
cg24409634	1.5335392866688835e-07
cg26067096	2.7322141475938366e-06
cg03050140	0.000433582
cg09585260	6.242801765532491e-07
cg05883713	0.000696132
cg03449040	1.3615547445056109e-06
cg25532677	0.00160995
cg17255756	3.981852891188353e-06
cg07297900	1.7674484369401e-06
cg09295738	6.945581201800444e-05
cg18045512	1.0972343922333039e-08
cg13870973	5.728189334419653e-06
cg07640213	8.243910328387116e-06
cg12661206	2.523270936638511e-08
cg14462893	0.000128739
cg19104443	0.000778765
cg04705737	0.00119628
cg05067391	2.6709994216389532e-09
cg14703482	0.000217037
cg08064378	6.368238869569609e-08
cg03356474	0
cg08254831	0.00106919
cg25858982	2.7633845386065836e-05
cg20293685	0
cg26509328	1.0591011401217543e-09
cg19273454	1.8046028032348005e-05
cg03398958	8.974666776406792e-08
cg08038402	9.313463333882055e-10
cg10097840	1.044400893768227e-06
cg11946001	2.4132377055896548e-05
cg10834192	4.53522213883506e-06
cg27569575	0.000153505
cg22405865	1.4053664677549094e-06
cg03289613	6.862159303011595e-07
cg10257512	8.009694318911187e-08
cg13802789	8.951589702321794e-05
cg01299188	1.0409645145870172e-08
cg01730666	4.54081217071689e-14
cg22429852	0.000905776
cg18250646	4.950856824503802e-08
cg17735983	3.3306690738754696e-16
cg11713615	0.000165414
cg23397955	3.033485229675392e-07
cg20268658	7.07301665014981e-08
cg07646791	1.5543122344752192e-15
cg26990320	2.062000570290934e-09
cg27117196	2.09265411998949e-07
cg24701934	0.00063937
cg12304564	4.162357334913658e-06
cg03715078	3.0320190802513025e-13
cg05148335	0
cg01248567	7.277939064753713e-05
cg19544372	7.750891004576488e-07
cg10646524	3.328269692925989e-05
cg05433664	1.230167622212619e-07
cg07647508	4.328394198616081e-09
cg10859027	0.000598163
cg17583390	2.3513774927153008e-08
cg19105665	6.179701195208054e-11
cg05601837	0.00141351
cg10848639	1.4843681839238343e-13
cg05679363	2.454312308941553e-10
cg07738839	4.218847493575595e-15
cg17930583	2.8531060469849656e-05
cg11354393	4.901512348221004e-07
cg24449136	2.398081733190338e-14
cg02514003	2.6935037977793286e-08
cg14492241	1.4888808323565428e-05
cg06746379	0.000264577
cg12571541	6.8701984775598746e-06
cg13429145	2.661472431331191e-08
cg05347334	1.1152218593046825e-08
cg08950375	0.00225718
cg22630896	2.753231703844783e-06
cg03990998	1.887379141862766e-15
cg25311974	1.7586827053550635e-06
cg04537556	1.982081165863292e-12
cg15748006	3.1203869488294345e-09
cg04053157	4.6771966044634183e-07
cg08924566	1.1261293169195774e-05
cg00872232	0.0012394
cg04207713	0.000214628
cg20192454	1.6592313234475853e-07
cg01240072	5.969907975744704e-07
cg18897992	5.540976266593667e-06
cg26055037	0.000411799
cg21772703	0.000362917
cg18657303	1.034550382972288e-05
cg01786128	1.1387260512307762e-07
cg17392390	1.9828254215759067e-05
cg12927277	7.025465791343777e-07
cg05463525	1.0325074129013956e-14
cg18174402	0.00129374
cg08717931	0.000700723
cg13526706	2.363070901179043e-07
cg25610817	7.416047240427215e-05
cg27021327	1.0635936575909e-12
cg06545490	0.00025
cg22146642	2.5547000772618844e-06
cg01223673	5.155062767769891e-07
cg09616580	5.61666176024378e-06
cg11754598	0.000222631
cg14855150	4.1926192998476e-06
cg09747520	6.43601684169326e-08
cg27541570	6.709335786392323e-06
cg04422985	3.09999077519052e-08
cg04982343	0.000148087
cg12281271	3.0881563587659144e-05
cg19589161	7.70356092580915e-05
cg06628000	8.558482860698824e-05
cg10959896	9.663898903333745e-07
cg01396274	0.000588118
cg08331284	0
cg07096038	0
cg21697401	6.536740270390862e-05
cg21306738	9.459522054555691e-10
cg22114489	2.4244612437995805e-05
cg10593713	1.612668510952986e-07
cg20892268	1.8185271966064676e-07
cg07913153	0.00095862
cg19888369	0.000162605
cg22979140	3.0726044786266726e-07
cg01056878	0.00105889
cg16628838	4.440892098500626e-16
cg16654874	0.000246996
cg22720562	0.000522476
cg04486528	0.000243714
cg00493363	3.349295579990752e-06
cg14272046	2.7537971463487132e-05
cg26944724	1.8892808534287653e-06
cg25331919	0.000191983
cg01764252	4.438628192326988e-06
cg15560061	6.90428048066849e-09
cg05105477	5.94818751620263e-06
cg05581275	9.367636450108296e-05
cg12096998	0.000184452
cg16299399	1.6347612152856072e-10
cg14888255	3.0348313364458868e-05
cg16148270	6.392720821579712e-05
cg10450537	6.6117948893662515e-09
cg19983103	4.469852248334405e-07
cg22839075	1.8882625463234604e-09
cg00395486	0.000664375
cg10768507	0.0018338
cg09138315	0.000184963
cg04583870	3.141434373743479e-07
cg26409494	5.335358240099453e-06
cg16113188	2.7028329636635817e-05
cg26082587	3.4638958368304884e-14
cg16126737	3.892401079230723e-08
cg22422227	9.745478189793211e-05
cg13722221	2.0154589108756227e-10
cg23642677	1.1879386363489175e-14
cg12885948	8.664704134186962e-07
cg18997901	8.639644555330506e-12
cg25792284	1.889628628382045e-05
cg10013337	3.5364183820218997e-06
cg09530275	3.115962899480351e-06
cg13933109	0
cg01001422	4.9252238176755725e-08
cg22527345	3.0190439037625083e-10
cg12839838	9.889179020117211e-08
cg02008804	7.470690732702678e-13
cg16094186	9.78706526932882e-09
cg02737507	0.00139261
cg16878809	3.685475245873704e-06
cg24729639	5.8282346077409564e-05
cg20710902	4.344245715270922e-06
cg02140727	1.8871610770743175e-06
cg16442149	8.267368919456786e-06
cg13350201	0.000247591
cg13189264	4.041653789421673e-09
cg17519283	9.413729505869384e-05
cg20118250	0.000125134
cg24715245	8.612606183788785e-10
cg22179082	7.026675768095902e-05
cg12959398	3.679733061812129e-05
cg06176944	0
cg24790471	1.2746648181405362e-10
cg26712739	1.3322676295501878e-15
cg13400493	5.878424413907624e-10
cg17131606	1.862691445531084e-09
cg07242931	1.2646070635113915e-08
cg00255350	4.813927034774679e-12
cg02802783	2.3314683517128287e-15
cg06094611	1.2718204116524134e-06
cg08167560	7.11227868066544e-06
cg17320707	2.794112822224193e-07
cg24791283	7.292476308373708e-07
cg10552271	8.215650382226158e-15
cg02804557	1.8949513602706247e-07
cg19864808	1.7711561117739194e-07
cg23010183	8.340223373037858e-07
cg05895618	6.611378111642807e-13
cg09280427	8.148441326460976e-06
cg11177980	2.0544899115293447e-11
cg24538007	0.00241963
cg06255986	0.000545475
cg19144691	4.6565540312570874e-10
cg15961665	0
cg13609353	6.650847606948229e-05
cg21262504	2.6680139031398653e-07
cg08125784	1.7000481816631385e-05
cg17862961	1.2016183554841575e-06
cg12103720	2.389072203290432e-06
cg18529569	4.87125507919739e-06
cg03212009	1.291248847845594e-07
cg03072665	8.468892254143157e-12
cg26275647	0.00016825
cg04304639	3.1814784140493657e-10
cg06452544	2.2524810430968323e-05
cg07981003	2.5850432905372145e-12
cg25255988	6.434936583477047e-06
cg26673195	5.6647006636434405e-05
cg08110272	1.9843593408452875e-06
cg04318602	0
cg09798093	1.421741644003216e-05
cg14245120	0.000469422
cg05384453	4.815368913846374e-05
cg06698162	3.316352182358706e-05
cg18166124	3.458293940106216e-08
cg17196875	0.000419913
cg14244674	4.78253953772878e-07
cg16064691	1.4432899320127035e-14
cg11658909	0.000820837
cg07784930	2.2323693362746866e-06
cg15147841	3.445910223831561e-11
cg14871860	2.27711366951322e-06
cg27124429	5.6458712574980474e-05
cg14488918	1.4304679604171255e-06
cg15561501	6.80699940858176e-12
cg22388472	4.6963697375446145e-08
cg13279083	3.992027242105678e-07
cg01064432	1.9741497560010757e-06
cg10241937	4.15725374054432e-05
cg03004280	3.1245583897998586e-10
cg25230571	2.4646951146678475e-14
cg18194895	0
cg22559228	0.000359505
cg15993401	1.688694212242936e-07
cg23333072	0
cg11425902	0.00170372
cg21304158	6.439293542825908e-15
cg03444587	1.4482461991871531e-06
cg05372982	0
cg01589094	6.371909404789822e-05
cg21617870	0.0011735
cg11782635	9.406736500849888e-10
cg08367465	5.6232241085751866e-11
cg14432797	4.321152477282375e-06
cg17882340	7.862287033644222e-07
cg01428599	7.665768020359565e-11
cg07683636	1.6526890966872543e-11
cg17652770	1.1189227100416588e-08
cg26513521	0.000398568
cg12339860	0
cg25556432	1.7453816170132086e-12
cg01645921	0
cg01869288	3.309135231133187e-05
cg21702579	0.000253581
cg02962797	2.627887952899588e-05
cg14310674	3.2861315835130966e-07
cg06130028	1.5667479202896573e-08
cg18003792	3.0204091947094724e-05
cg21279804	3.020973471379307e-10
cg18613281	0
cg10309377	3.671296962326487e-05
cg01942863	0
cg27280943	3.5908337328027784e-06
cg04901674	7.450201784831023e-06
cg07930578	6.827515689655783e-05
cg21671870	2.886727523687682e-10
cg13377023	4.324739839245417e-05
cg16245495	0.000185893
cg10840227	6.172532365900096e-06
cg13913108	7.435258870813755e-07
cg16451978	3.2181920565865774e-05
cg03647701	9.081900847374147e-05
cg23673093	0.00112524
cg14597071	0
cg21104975	1.7488942232191107e-05
cg01550799	3.3665788026882026e-05
cg09662411	0
cg10474919	4.928083674471395e-08
cg11721910	4.93631865383648e-08
cg27100085	0.000392997
cg17799971	5.467026229499794e-07
cg18755595	5.5510811725056897e-08
cg11875478	3.7076681613790186e-08
cg07412043	3.662063613962818e-05
cg18710674	6.599166023635306e-07
cg09754479	6.53977211273471e-08
cg08036668	2.7766677845875165e-12
cg11466428	1.276690968499139e-07
cg19635644	0.000144669
cg17460965	6.048804484137804e-05
cg13037192	0.000591178
cg13236858	0.000184
cg03587597	3.6987772385921325e-05
cg17680133	2.372396348560013e-05
cg26043924	5.076066975640003e-07
cg14666946	1.2854861384248295e-06
cg12779150	5.707126993215184e-10
cg26354721	1.0908192590197707e-05
cg05380205	5.5060983217281034e-08
cg03352158	1.293828821857801e-09
cg19768329	7.562989194909164e-07
cg05564764	2.3005113644170017e-05
cg04884232	9.518778568229358e-05
cg08976550	2.532881548611421e-06
cg25421594	0.00195679
cg22481115	3.91528343591796e-05
cg07728507	2.7467986622453644e-05
cg12261170	7.105882549041098e-09
cg15448372	7.506729061057538e-05
cg11106524	3.5562949224354767e-06
cg11904170	6.420489512271033e-05
cg23970740	0.000151502
cg15454563	1.3826158363983154e-05
cg00489660	1.3322676295501878e-15
cg22525850	1.4029546177907193e-05
cg10217613	1.7078445605056558e-05
cg09780241	0.000819754
cg14623600	2.3404025512596682e-05
cg01005925	2.3921143066374384e-08
cg03149970	1.3042016355768737e-09
cg26514648	1.4432899320127035e-15
cg06089298	1.761100580444097e-05
cg14781826	0.000274983
cg20070383	1.9438371285041e-05
cg27339255	4.183780230559986e-05
cg09344722	1.638906215628566e-06
cg05198960	5.310068400621315e-05
cg02696428	0.00114546
cg09890204	0.00972355
cg03011514	1.3511787577691337e-08
cg25070392	0
cg18504653	4.329306167338842e-06
cg11181985	2.0248045783599622e-05
cg10425245	1.633986279614419e-10
cg04427854	0.000172408
cg19635420	9.379873322501453e-09
cg10346111	0.00012224
cg08521539	1.7529247309244766e-07
cg24613558	5.6316199481543094e-09
cg13901453	1.1092978285720534e-05
cg09270028	2.768523982288329e-07
cg04509099	7.248256206349168e-08
cg17055794	0.00012476
cg05935702	1.0346471246425182e-07
cg02975107	0.000177542
cg18643945	3.031516675755519e-05
cg13546308	0.000526285
cg16911140	0
cg08182454	0
cg04398133	4.303892248147534e-07
cg13329346	0.000112013
cg17114074	0.000663661
cg12669354	4.5307946283656975e-10
cg21195280	1.2429068803609944e-05
cg06906555	3.709008887453624e-05
cg21204397	8.134064861553547e-06
cg16092347	0
cg08440121	1.584132824916651e-11
cg01577632	0
cg24739798	3.4994229736184934e-13
cg21587372	3.178814589333001e-08
cg10462618	0.00140077
cg23188336	4.0491565655997874e-10
cg08876198	1.050245278522155e-07
cg15998531	0
cg15463263	7.19615478317337e-10
cg08551124	0
cg27339624	0.000196581
cg16756757	1.0303844155679087e-07
cg22443249	2.5681322021187114e-05
cg04635869	9.381384558082573e-14
cg07441175	0.000332865
cg13453926	3.4212712823888936e-05
cg01952234	5.109842400652376e-06
cg11069317	4.073637361368121e-05
cg06073302	1.717532264156052e-05
cg16691424	8.310581248605065e-05
cg03246105	1.8209878049901818e-11
cg20087093	1.9837610443218523e-09
cg25920938	1.1235788833774407e-06
cg11910652	1.3271173049389517e-10
cg04802210	6.887186154713731e-09
cg00224083	5.2109114107579124e-05
cg07663964	1.4614720544869897e-10
cg18303397	3.697042672001771e-14
cg04215638	0.000138919
cg25810014	2.2315482794965646e-14
cg26029547	0.000244112
cg09039135	0.000415386
cg17155978	7.465139617579553e-13
cg01998058	2.1525490986329388e-06
cg24528392	5.52485385130197e-06
cg02768048	0.000945512
cg02952519	5.573990354945657e-06
cg18292244	1.2711804275866712e-08
cg00714547	0.000436699
cg05443874	0.00887444
cg09550041	1.1798768961845951e-08
cg04165428	5.102097760500968e-06
cg12426977	7.294754196918163e-06
cg06911974	4.3324365661678854e-07
cg18148146	6.8569159239473265e-09
cg26453462	0
cg04585452	0.000400258
cg17753911	2.4165224871808277e-05
cg00491522	7.120620959533142e-08
cg13889620	5.289734976443583e-05
cg19859447	5.551115123125783e-16
cg21053147	0.000170909
cg07461274	7.549516567451064e-15
cg18558767	5.912825784548659e-12
cg04012439	7.906076197616851e-05
cg19861741	0.00020234
cg02443626	6.189937451495098e-11
cg13044077	3.916545909810054e-08
cg24800373	2.785994130061198e-06
cg17467664	6.7461848096694865e-06
cg14285795	5.604193618058417e-07
cg25636629	0.00689354
cg04291471	1.595475840332483e-08
cg22993934	0
cg17408552	1.2703371878863834e-06
cg12865285	0.000677683
cg27294168	1.0354446500215886e-07
cg13015485	4.0999777514372227e-05
cg02970384	2.0818635704245025e-10
cg24527751	2.8069065906355384e-05
cg04859263	3.698855263578604e-05
cg03474926	0
cg15835792	1.7345858638329048e-08
cg02491398	3.47225827547204e-05
cg09654247	0
cg08001899	1.6273125802768185e-05
cg07873848	8.920642002863133e-13
cg14813458	1.5544454987637124e-06
cg23953279	1.4077927712463634e-08
cg03539336	2.9540221047064108e-08
cg15990158	0.00401671
cg26419676	1.0572517177287466e-06
cg11232156	5.2081575024898186e-06
cg20116513	0.000404232
cg25771815	0.00213318
cg26079706	1.657200006111026e-07
cg13877894	8.214616764590232e-10
cg22428867	5.842601933492286e-05
cg18542613	0.000108393
cg07053097	0.000791765
cg10319751	3.894926794512088e-05
cg04391641	8.57711777039194e-05
cg17666678	6.402492537749271e-05
cg06072801	3.0826896590951947e-11
cg25142665	4.64628335805628e-13
cg27221554	0.000187122
cg04654868	0
cg13428480	1.0792958948790954e-07
cg08375658	5.700059588886752e-06
cg01145026	4.299149366393529e-06
cg07091857	9.714048823494803e-05
cg08528934	5.873035391346093e-11
cg05871461	1.6149910442297966e-06
cg15281042	0.000151404
cg12540729	0
cg02219607	8.696109661843199e-05
cg09178368	1.5543122344752192e-15
cg01144635	3.1625531526913164e-08
cg27511235	0.000800758
cg11749672	3.176259355530675e-08
cg19683021	0.0002167
cg14331199	4.207745263329343e-14
cg15582126	2.880777074998342e-06
cg24125910	1.1932621863941506e-06
cg00736189	0.000111901
cg11543953	4.167395464271806e-07
cg05641284	1.4762975266702227e-06
cg05785149	0
cg06365118	5.042040454683594e-05
cg26985528	2.8039320564055004e-05
cg20060928	0.000130043
cg03918669	9.448292592750818e-09
cg20873168	7.771561172376096e-16
cg00932483	0.00327414
cg09629679	4.4010650109282956e-05
cg06236140	0.000152724
cg04695513	8.439587604325283e-07
cg20346616	2.737960697052344e-07
cg19540377	0
cg12130466	0.000199792
cg14218108	3.488180547817077e-05
cg26701289	5.372369216161132e-13
cg14151842	2.432985479750016e-09
cg17808811	1.244696871460782e-05
cg14100498	0.000814588
cg02289462	8.482881064253434e-12
cg20283224	5.1786983811252796e-05
cg01667249	0.00057179
cg21086326	1.0723433252479708e-08
cg22115597	4.8960835385969403e-14
cg21640067	0.000207542
cg00967120	0
cg22891539	1.3036167481050853e-06
cg01723163	4.034706911337782e-05
cg03178174	0.000760542
cg20396299	4.722555679848028e-12
cg07027714	7.0424777121047555e-12
cg07573937	1.1384266862535242e-09
cg24762231	8.004708007547379e-14
cg13784966	4.519382679202266e-08
cg08505222	9.771846415373986e-07
cg04816699	5.479800690988412e-08
cg23051887	0.000389634
cg18885992	3.4924943971281763e-06
cg17258900	0.000178949
cg17909892	1.0832841124130965e-07
cg26044542	0
cg19483873	4.440892098500626e-16
cg20092799	9.756462304721936e-11
cg04582263	0.00378784
cg17879478	8.901079873169238e-10
cg10057126	1.893947609854507e-08
cg04719387	1.0989320564647187e-11
cg05446322	1.858997733528156e-09
cg22288012	0.000203182
cg00806079	0.00423454
cg17037399	0.000116222
cg11082767	1.077371313829012e-06
cg12560649	0.000394305
cg15418368	0.000605421
cg15838148	1.7255283411676814e-05
cg14242975	0.000494966
cg08790138	1.4217643912961542e-05
cg09381917	0
cg13801558	4.095003026138855e-05
cg15116443	8.875662750318369e-07
cg24144728	9.464903560907345e-08
cg00746143	1.1332537130925857e-09
cg06559575	2.6813091746902273e-09
cg04044720	8.474463242258423e-09
cg00794279	9.727715456486763e-07
cg07807446	4.335468245075802e-06
cg00682712	1.0196778776894178e-07
cg21563471	4.397640783748713e-07
cg06811101	1.0292031671355062e-09
cg26116651	2.204864069099699e-10
cg03895613	1.0251732796007218e-10
cg23186333	0.000122599
cg25435724	0.000106721
cg11470256	8.009656888852135e-07
cg12816876	4.87183454087603e-05
cg21000196	3.1153340889211734e-06
cg22159430	3.975388196408858e-08
cg16703898	1.7750760816226396e-05
cg13232194	5.709967184630571e-07
cg11962158	4.618712745596554e-09
cg25555460	1.4306013232934234e-06
cg05621131	8.993974815907357e-06
cg25998667	7.965776738227959e-08
cg03438354	0.000123109
cg18313151	8.280358586099101e-05
cg03989388	0.000101733
cg15008984	0
cg01465490	4.4668748544474113e-07
cg02195632	3.9979131116751887e-13
cg16994286	5.864113243547742e-06
cg26271591	0.000268071
cg02351381	2.6645352591003757e-15
cg20445774	1.5362135341590033e-08
cg10380163	2.0257944561730135e-05
cg04037398	0.000458802
cg01293723	1.4577646785252085e-06
cg08223129	6.473511413584987e-06
cg09839877	8.82982600369786e-08
cg02825171	6.661338147750939e-16
cg01723205	0.000692304
cg08150312	0.00128762
cg19455952	5.499951827303562e-08
cg20633308	0.000402259
cg09636163	3.482280941380367e-08
cg03658913	0
cg14054781	4.569587330749414e-07
cg01708790	5.129263321967947e-06
cg02064831	1.500549507982285e-07
cg10514237	0.000260808
cg11325152	0
cg04778321	8.731357563285247e-05
cg26411533	0
cg15613761	1.0542475337160795e-08
cg03359540	0
cg03840075	4.17365349741905e-05
cg17440808	9.250295640361728e-05
cg26883033	3.486235390370851e-07
cg25214458	4.526237162849611e-10
cg11431775	4.9827589070905454e-05
cg19582460	5.853685210566173e-05
cg21966541	3.1195851601939495e-07
cg04955511	2.8268529943309417e-05
cg23720173	0.000233217
cg02998463	6.185014370330144e-06
cg08635395	2.7371373159890133e-05
cg16783349	2.760751743879908e-07
cg08702671	2.3881787081236894e-07
cg12286573	7.753814035282858e-09
cg15979672	1.1102230246251565e-16
cg04601846	5.240208272050406e-05
cg07557630	6.195652623164349e-07
cg01100912	1.0160709307260873e-06
cg17775812	6.126528839800471e-09
cg04627415	0
cg16254690	0.000140898
cg12255274	8.66056906967394e-07
cg08763847	7.955420699978788e-08
cg04658021	7.788070188752272e-11
cg13580728	3.6475439663119502e-06
cg02313986	6.665780140080457e-07
cg22200330	1.6522713923050603e-05
cg02478907	0.00356604
cg15707029	7.260858581048524e-14
cg01210442	1.7384535810904822e-08
cg13355312	3.393629821601962e-10
cg08865760	1.5559061672387742e-07
cg01643090	2.0546269359655867e-05
cg17271232	0.00694459
cg27395906	1.7644811810879624e-05
cg05190577	2.2503171314136594e-06
cg13327838	0.000289459
cg19559124	6.771238402203394e-07
cg19708992	1.3847705404579358e-07
cg19644270	0.000767379
cg15986164	1.3016809852217648e-11
cg07019252	0
cg19579005	0.000727572
cg18013693	0

### Sheet: Year 3
Input Features		Genes		Pathway Level 1		Pathway Level 2		Pathway Level 3		Pathway Level 4		Pathway Level 5
Features	P-values	Features	P-values	Features	P-values	Features	P-values	Features	P-values	Features	P-values	Features	P-values
ENSG00000181038	1.75238e-10	AFDN	0.00711302	R-HSA-2565942	0.0097665	R-HSA-72737	0.000905454	R-HSA-4791275	0.00148275	R-HSA-5663202	0.0019271
ENSG00000100504	0.00246667	ARHGAP27	0.000391849	R-HSA-9635465	0.0010539	R-HSA-1606322	0.00247857	R-HSA-194315	0.0068869
ENSG00000173013	0.00655851	ASB15	3.56063e-06	R-HSA-9634635	0.00452979	R-HSA-9668250	0.00950014	R-HSA-196849	0.00212024
ENSG00000207574	0.00860018	ASB7	1.15872e-05	R-HSA-9013408	0.00351431	R-HSA-3296469	0.00814488	R-HSA-9651496	0.000787755
ENSG00000102753	0.00782092	ASPSCR1	0.00099357	R-HSA-3359485	0.00644013	R-HSA-111471	0.0079621	R-HSA-453276	1.15028e-07
ENSG00000132589	0.00746184	B4GALNT1	0.00613294	R-HSA-174417	0.00936843	R-HSA-9662001	0.00291048	R-HSA-69618	2.58931e-06
ENSG00000155307	0.00559744	BST1	0.000245341	R-HSA-193144	0.0035619	R-HSA-74751	0.00146231	R-HSA-422475	0.00013956
ENSG00000258976	7.13513e-10	BTNL9	0.00192044	R-HSA-5674135	0.00109488	R-HSA-162909	0.000136226	R-HSA-74752	0.00869227
ENSG00000167766	0.00449592	C1QA	0.00380598	R-HSA-5654727	0.00277907	R-HSA-8875878	0.0013002
ENSG00000212694	1.73158e-09	CAPN1	0.00204094	R-HSA-9020702	0.00756479	R-HSA-3700989	0.00919045
ENSG00000180902	1.93825e-05	CBL	0.00592784	R-HSA-5633007	0.00521786	R-HSA-8856688	0.00406471
ENSG00000174744	0.000179511	CD109	3.4624e-08	R-HSA-205025	0.00749058	R-HSA-69580	0.00157429
ENSG00000131044	0.00430385	CD300LG	0.00517461	R-HSA-1461957	0.00279595	R-HSA-174143	1.12802e-07
ENSG00000162434	0.00923863	CDH23	0.00595415	R-HSA-4341670	7.12522e-05	R-HSA-168176	0.000893334
ENSG00000186868	0.00983617	CEP164	0.000391894	R-HSA-2644606	0.00754229	R-HSA-8878171	0.000705545
ENSG00000173706	0.00031062	COL18A1	0.000843627	R-HSA-6791312	0.00379811
ENSG00000210195	0.00139055	COL24A1	0.00117754	R-HSA-9634638	0.00407108
ENSG00000100336	0.0036588	CRHBP	1.5693e-05	R-HSA-9614657	7.55742e-06
ENSG00000268683	0.0087175	CRTAP	0.00497316	R-HSA-176814	0.000661071
ENSG00000204706	0.00476874	CSF1R	0.000108076	R-HSA-9022702	0.0021
ENSG00000267317	0.00291983	CTSS	0.00148204	R-HSA-400685	0.00989298
ENSG00000137656	0.00457712	CUL4A	0.00645005	R-HSA-190239	0.00730426
ENSG00000104044	0.000102177	DCTN1	0.00122864	R-HSA-174084	0.00154803
ENSG00000105866	0.00953127	DDC	0.00675807	R-HSA-881907	0.000618327
ENSG00000100030	0.00682161	DEFA4	0.00255743	R-HSA-5654732	0.00359401
ENSG00000163827	0.00361506	DLL4	0.00308793	R-HSA-975871	0.00336101
ENSG00000151208	0.00438358	EEF2KMT	0.00712612	R-HSA-1810476	1.75126e-05
ENSG00000139547	0.00103388	FBP1	0.00285285	R-HSA-5626467	0.00796473
ENSG00000174007	0.00616858	FDFT1	3.91326e-11	R-HSA-9013423	0.00160611
ENSG00000170142	9.87285e-05	FGF2	0.00745968	R-HSA-5685942	0.00375841
ENSG00000270031	0.00576611	GABRB2	0.00106779	R-HSA-9013106	0.00215654
ENSG00000171466	0.00610779	GAPVD1	0.0055956	R-HSA-5654687	0.00914717
ENSG00000141934	0.00524174	GHRH	1.55483e-11	R-HSA-5654733	0.00699249
ENSG00000100304	0.0065236	GOLGA2	1.43686e-05	R-HSA-375281	0.00115175
ENSG00000196843	0.0032849	GRN	0.00280864	R-HSA-977068	9.17965e-05
ENSG00000129515	0.00129237	GSTA4	0.000152608	R-HSA-380320	0.00262392
ENSG00000213542	0.00370893	GSTM1	0.00980477	R-HSA-5358751	0.00164284
ENSG00000256588	0.00497351	GTF3C2	0.00132331	R-HSA-9013404	0.0054398
ENSG00000112379	0.000264461	HABP4	0.00519205	R-HSA-111461	0
ENSG00000223496	0.00135478	HAPLN1	0.0092486	R-HSA-69273	0.000186053
ENSG00000099953	0.00167366	HDAC5	0.00755814	R-HSA-69202	0.00986928
ENSG00000155256	0.00946906	HIF1AN	0.00215098	R-HSA-194002	0.0003627
ENSG00000242265	0.000806422	HIF3A	0.00436364	R-HSA-187687	0.00774606
ENSG00000230989	0.000241216	HSD17B11	0.00251624	R-HSA-193048	0.00402784
ENSG00000232912	0.00888754	HSPA1A	0.00454913
ENSG00000139629	0.00189236	HVCN1	2.63553e-05
ENSG00000174885	0.00661388	IER3	1.34902e-07
ENSG00000105204	0.000913411	IGHG4	0.00321846
ENSG00000163263	0.00594598	IL5	0.00567567
ENSG00000183044	0.00884538	IL6	0.000618742
ENSG00000103253	7.89732e-05	INPP5F	0.00301131
ENSG00000146054	0.00891449	ISLR	0.000894569
ENSG00000255122	0.00879726	KCNJ4	0.00828763
ENSG00000172232	0.00477665	KRT6A	0.00263179
ENSG00000259366	0.00593366	KRTAP13-2	0.00338769
ENSG00000187556	0.00311743	LARS1	0.00121059
ENSG00000139370	6.36985e-05	LRFN1	0.00270975
ENSG00000196419	0.00799525	MAG	0.000389864
ENSG00000169016	0.00859207	MAPK10	0.000948365
ENSG00000222489	0.000463881	MCF2L	0.00637409
ENSG00000132478	0.00144748	MET	0.00358174
ENSG00000259548	0.000803457	MID1	0.00145958
ENSG00000088888	0.00690368	MYF5	0.000713107
ENSG00000105355	0.00136859	NAT8	0.00735409
ENSG00000242559	0.00627876	NDUFV2	0.00667441
ENSG00000237004	0.000886735	NFATC1	0.000882174
ENSG00000232953	0.000472411	NFE2L2	0.00581184
ENSG00000125445	1.50314e-06	NIPAL1	0.000117327
ENSG00000102921	0.00497773	OR2T10	0.00164985
ENSG00000267275	0.00875842	OR6C3	0.00850231
ENSG00000105662	0.00916871	PAFAH1B3	0.00289804
ENSG00000142864	0.000150519	PDCD11	0.00229412
ENSG00000162735	0.00771537	PDK4	0.00144845
ENSG00000173545	0.00666993	PDPN	0
ENSG00000177369	0.00642291	PHKA2	0.00659536
ENSG00000247081	0.00291893	PLA2G6	0.000787802
ENSG00000125149	4.5174e-09	PPARGC1A	0.00960427
ENSG00000224531	0.00176889	PPP2CB	0.000541024
ENSG00000136383	0.00734123	PRDM14	0.0012733
ENSG00000261219	0.000817675	PSCA	0.00147443
ENSG00000147439	0.00122466	RAB26	0.000323079
ENSG00000158716	0.00527353	RAB34	0.00396852
ENSG00000232710	0.000990423	RIPK3	0.00194353
ENSG00000172780	0.0077692	RNF6	0.00720063
ENSG00000103194	0.00787158	RPL14	0.00446193
ENSG00000235618	0.00108925	RPS14	1.46721e-05
ENSG00000147533	0.00913417	S100B	0.00868431
ENSG00000162426	0.00087624	SCAMP1	6.97218e-05
ENSG00000163297	0.00133985	SCG3	0.002107
ENSG00000186352	0.00795014	SGF29	0.000873215
ENSG00000090621	0.0014019	SLC18A2	0.00331821
ENSG00000100678	3.55677e-07	SLC25A32	4.47009e-05
ENSG00000127564	0.00711749	SLC50A1	0.00853154
ENSG00000254648	0.00883273	SLC9A6	0.000148359
ENSG00000127418	0.00799221	SOD1	0.000698928
ENSG00000151651	0.00808377	SOD2	0.0031417
ENSG00000243449	0.00714844	SPRED2	3.53418e-07
ENSG00000085063	5.22935e-06	SRP14	0.000735499
ENSG00000029534	0.00829581	STN1	0.00918538
ENSG00000089693	0.00907465	SUPT5H	0.0024364
ENSG00000166226	0.00919297	THTPA	0.000891984
ENSG00000235834	0.00709536	TNF	0.00136265
ENSG00000196188	0.00320721	TNFRSF9	0.00280621
ENSG00000225101	6.72253e-05	TRAPPC2	0.00108122
ENSG00000133103	0.00906426	TRL-CAG1	0.00977207
ENSG00000146463	0.00784062	TRPC7	0.00615572
ENSG00000273066	0.00123036	TSR3	0.000204229
ENSG00000200063	0.00487796	UBAP1	1.00535e-06
ENSG00000105197	0.00839455	UBE2V1	0.00711407
ENSG00000229992	0.009643	UL123	0.00286997
ENSG00000225991	0.00505786	USP10	0.00140467
ENSG00000219355	0.00994736	ZNF467	0.0019652
ENSG00000221883	0.00908322	ZNF706	0.00889573
ENSG00000272735	0.00838702	botF	0.0019004
ENSG00000172590	0.00836971	nan	0.00222351
ENSG00000107371	8.10463e-14	sta1	0.000177068
ENSG00000009694	0.00933023
ENSG00000090863	0.00497355
ENSG00000267096	7.92154e-05
ENSG00000207763	0.000130915
ENSG00000248385	5.29346e-06
ENSG00000171606	0.00371521
ENSG00000228903	0.00104097
ENSG00000197943	0.00659804
ENSG00000129521	0.00484574
ENSG00000240857	5.95458e-05
ENSG00000074660	0.000127911
ENSG00000183638	0.000724583
ENSG00000198658	0.00109304
ENSG00000184925	0.00930764
ENSG00000143870	0.000224547
ENSG00000267470	0.00545232
ENSG00000110619	3.04656e-05
ENSG00000112695	0.000197499
ENSG00000156675	0.00223117
ENSG00000240401	0.00901466
ENSG00000204882	0.00968439
ENSG00000136720	0.00689848
ENSG00000169684	0.00989844
ENSG00000177599	0.00918327
ENSG00000114993	0.00499695
ENSG00000108021	0.00349249
ENSG00000083828	0.00521329
ENSG00000180089	0.0022195
ENSG00000198556	0.00673168
ENSG00000165175	0.00108994
ENSG00000140287	0.00559414
ENSG00000128268	0.00484968
ENSG00000095203	0.00929128
ENSG00000189056	0.000338802
ENSG00000169871	0.00104693
ENSG00000224157	0.00696048
ENSG00000154928	0.00236568
ENSG00000257151	2.47226e-07
ENSG00000129450	0.00871012
ENSG00000118690	0.00122805
ENSG00000196199	0.000984248
ENSG00000049089	0.00320417
ENSG00000269938	0.00981661
ENSG00000230116	0.00342792
ENSG00000230847	0.00660474
ENSG00000132670	0.00141453
ENSG00000260651	0.00197726
ENSG00000141232	0.00107414
ENSG00000132535	0.00100019
ENSG00000211966	0.00430966
ENSG00000231584	0.0015445
ENSG00000130749	0.00892544
ENSG00000139405	0.0037229
ENSG00000152672	0.00737788
ENSG00000172936	0.00938762
ENSG00000198799	0.00441674
ENSG00000211648	4.36559e-09
ENSG00000228403	0.00273612
ENSG00000103381	0.000402517
ENSG00000144224	0.00321091
ENSG00000170473	0.0079862
ENSG00000156802	0.00920151
ENSG00000104980	0.00323163
ENSG00000124789	0.00855386
ENSG00000270959	0.00547774
ENSG00000118960	0.00134236
ENSG00000070610	0.00945248
ENSG00000272667	4.66364e-06
ENSG00000143624	0.00899738
ENSG00000169609	0.00871378
ENSG00000106351	0.00919286
ENSG00000176248	0.00302378
ENSG00000126882	0.00471397
ENSG00000164347	0.00892326
ENSG00000269893	0.000271913
ENSG00000253180	1.50183e-05
ENSG00000251201	0.00459373
ENSG00000107968	0.000486723
ENSG00000164694	0.00832178
ENSG00000183666	0.00905729
ENSG00000214389	0.00902261
ENSG00000255363	0.00169998
ENSG00000205581	0.00556621
ENSG00000121864	0.00653994
ENSG00000254048	8.826e-09
ENSG00000229102	3.21822e-05
ENSG00000211751	0.00387358
ENSG00000189077	0.00345022
ENSG00000164741	0.00804913
ENSG00000131149	0.00953101
ENSG00000206991	0.00768228
ENSG00000201343	0.000223774
ENSG00000131013	0.00397249
ENSG00000157064	0.00152837
ENSG00000139597	0.00231365
ENSG00000147996	0.00754982
ENSG00000118363	5.94428e-07
ENSG00000178149	0.00569499
ENSG00000233954	0.00847397
ENSG00000112561	0.00808671
ENSG00000198805	0.00337736
ENSG00000130024	2.84079e-08
ENSG00000144909	0.0083161
ENSG00000143674	0.000336255
ENSG00000143878	0.000677412
ENSG00000128203	0.000574833
ENSG00000213963	0.000919958
ENSG00000157881	0.00374184
ENSG00000158486	0.00391627
ENSG00000134871	0.00242928
ENSG00000204427	0.000608356
ENSG00000080815	0.00905391
ENSG00000124406	0.00269968
ENSG00000273254	0.0053861
ENSG00000185800	0.00375991
ENSG00000005238	0.00940457
ENSG00000126970	0.00196522
ENSG00000198783	0.0025486
ENSG00000269246	0.00147667
ENSG00000128944	0.00469821
ENSG00000213997	3.77139e-05
ENSG00000117362	0.00134999
ENSG00000162341	0.00710342
ENSG00000259467	0.00678778
ENSG00000228107	0.00296265
ENSG00000266718	0.00740969
ENSG00000059769	0.00626161
ENSG00000179299	0.00588729
ENSG00000272841	0.00922931
ENSG00000168476	0.00825146
ENSG00000245008	0.0075254
ENSG00000136100	0.00806204
ENSG00000184743	0.00372072
ENSG00000226839	0.00198943
ENSG00000047249	0.00855884
ENSG00000129235	0.00858879
ENSG00000009790	0.00603082
ENSG00000187475	6.83901e-05
ENSG00000272156	0.00902227
ENSG00000121390	8.68072e-05
ENSG00000196700	0.00275541
ENSG00000133997	0.00320723
ENSG00000163870	0.00517522
ENSG00000104812	0.00723322
ENSG00000132824	0.00825998
ENSG00000137831	0.000424942
ENSG00000107679	0.00348811
ENSG00000232485	0.00443113
ENSG00000061273	0.0039017
ENSG00000228084	0.000245182
ENSG00000178852	0.00891659
ENSG00000196312	0.000762782
ENSG00000260070	0.00803911
ENSG00000230673	0.00424087
ENSG00000138769	0.00908176
ENSG00000049245	7.30677e-06
ENSG00000115286	0.000781667
ENSG00000109113	0.00918844
ENSG00000250959	0.00768709
ENSG00000141956	0.00469005
ENSG00000166352	0.00875207
ENSG00000101670	0.00435088
ENSG00000273445	0.00337086
ENSG00000260368	0.00923837
ENSG00000162910	0.00845044
ENSG00000110435	0.00891274
ENSG00000164626	0.00624433
ENSG00000070081	0.0061933
ENSG00000271555	0.0031436
ENSG00000228679	1.37951e-07
ENSG00000105339	6.95703e-05
ENSG00000175161	0.00254009
ENSG00000259952	0.0067343
ENSG00000105402	0.00351911
ENSG00000148484	0.00631371
ENSG00000184557	0.00232771
ENSG00000234208	0.00817959
ENSG00000267221	0.00749211
ENSG00000073614	0.00580787
ENSG00000206885	0.00979786
ENSG00000227383	0.00993394
ENSG00000170956	0.00114629
ENSG00000070831	0.0084885
ENSG00000206625	0.00322564
ENSG00000125652	0.0067384
ENSG00000143469	1.2295e-05
ENSG00000135698	0.00257632
ENSG00000225423	2.66828e-05
ENSG00000253616	0.00252788
ENSG00000261390	0.00423981
ENSG00000168517	0.00622131
ENSG00000202512	0.00265106
ENSG00000270804	0.00318958
ENSG00000239900	0.00947552
ENSG00000228436	0.0079424
ENSG00000130779	0.00826474
ENSG00000215386	0.002793
ENSG00000253676	0.000296953
ENSG00000204386	0.0041275
ENSG00000264350	0.00260702
ENSG00000221916	0.00102808
ENSG00000170909	0.00471781
ENSG00000176915	0.00649537
ENSG00000258377	0.00446628
ENSG00000010626	0.000109229
ENSG00000267606	0.00460892
ENSG00000200651	0.00256403
ENSG00000159692	0.00546125
ENSG00000234797	0.00731095
ENSG00000156599	0.00636988
ENSG00000214253	0.00548208
ENSG00000160908	0.00491316
ENSG00000238141	0.00710195
ENSG00000224186	3.14089e-05
ENSG00000134690	0.00726098
ENSG00000125319	0.0064141
ENSG00000213842	0.00273378
ENSG00000092531	0.00556556
ENSG00000203684	0.0094311
ENSG00000165338	0.00952097
ENSG00000235488	1.63846e-05
ENSG00000131943	0.00804108
ENSG00000175294	0.00697166
ENSG00000188026	0.00538004
ENSG00000255726	0.00268801
ENSG00000163798	0.00203298
ENSG00000153162	0.00810994
ENSG00000132646	0.00950056
ENSG00000253430	0.00679199
ENSG00000089154	0.0069009
ENSG00000127578	0.00738852
ENSG00000137413	0.0044151
ENSG00000241859	0.00821353
ENSG00000270140	0.00977586
ENSG00000197903	0.00612472
ENSG00000091986	0.00361291
ENSG00000271778	0.00124498
ENSG00000134759	0.000958804
ENSG00000106733	2.68954e-07
ENSG00000160145	0.000220257
ENSG00000233154	7.28189e-07
ENSG00000112303	0.00402606
ENSG00000143226	0.00654102
ENSG00000069345	0.00395024
ENSG00000116752	0.00938898
ENSG00000176953	0.00240396
ENSG00000133454	0.00445645
ENSG00000141551	0.00823295
ENSG00000124731	0.000324353
ENSG00000103507	3.8348e-05
ENSG00000172053	0.00224731
ENSG00000073670	0.00954919
ENSG00000249309	0.00320671
ENSG00000256690	0.0054981
ENSG00000272277	0.00972703
ENSG00000167487	0.00145264
ENSG00000240376	0.00423266
ENSG00000250011	0.0056001
ENSG00000106682	0.00283191
ENSG00000165300	0.000522434
ENSG00000267090	0.000401577
ENSG00000015285	0.00125119
ENSG00000185670	0.00499402
ENSG00000254006	0.00525354
ENSG00000197308	0.00962443
ENSG00000117010	0.00315013
ENSG00000168002	0.00953274
ENSG00000113732	0.00868267
ENSG00000077935	0.00774228
ENSG00000233006	4.86085e-05
ENSG00000169174	0.000250632
ENSG00000134313	0.00493958
ENSG00000075945	0.00263968
ENSG00000167103	0.00199535
ENSG00000097033	0.0056101
ENSG00000189266	0.00556797
ENSG00000168894	0.00622479
ENSG00000225527	3.05264e-06
ENSG00000231131	0.0095565
ENSG00000159352	0.00497759
ENSG00000187239	1.41201e-07
ENSG00000068912	0.000977309
ENSG00000132837	0.00473382
ENSG00000171408	0.000121886
ENSG00000258820	0.00900412
ENSG00000104957	0.00393708
ENSG00000165704	0.000483626
ENSG00000264743	0.00988104
ENSG00000213977	0.0048422
ENSG00000264672	0.00878912
ENSG00000004866	0.00274762
ENSG00000145349	0.00638657
ENSG00000110955	0.000835942
ENSG00000166004	0.00745975
ENSG00000142279	0.000149526
ENSG00000158270	0.00630194
ENSG00000205918	0.00320722
ENSG00000200502	7.27335e-05
ENSG00000111261	0.00373495
ENSG00000263916	0.00539809
ENSG00000186314	0.00021545
ENSG00000151366	0.00582021
ENSG00000163510	0.0010943
ENSG00000231621	0.000689669
ENSG00000233246	0.00514755
ENSG00000198894	0.00769875
ENSG00000264384	1.55598e-06
ENSG00000077713	0.0076187
ENSG00000158710	8.56566e-05
ENSG00000169957	8.16927e-09
ENSG00000178921	0.000118742
ENSG00000154767	0.000836428
ENSG00000205559	0.00524382
ENSG00000264448	0.00607292
ENSG00000272256	0.00637999
ENSG00000135870	0.0027747
ENSG00000123349	0.00785875
ENSG00000175575	0.00731114
ENSG00000005189	0.00387271
ENSG00000164506	0.00481725
ENSG00000129173	0.00785628
ENSG00000225314	0.00340019
ENSG00000159905	0.00313067
ENSG00000228414	0.00429011
ENSG00000260898	4.10401e-05
ENSG00000100129	0.000207164
ENSG00000146826	0.00849129
ENSG00000241978	0.00948921
ENSG00000259623	0.00750921
ENSG00000225864	0.00259707
ENSG00000167525	0.00167504
ENSG00000100448	0.00723094
ENSG00000169976	0.00457106
ENSG00000197444	0.0033329
ENSG00000115841	0.00559562
ENSG00000123106	0.00837671
ENSG00000197863	0.00552158
ENSG00000272906	0.00773868
ENSG00000042445	0.000154716
ENSG00000127074	0.00410854
ENSG00000259626	4.93172e-08
ENSG00000151923	0.00855052
ENSG00000129559	0.00760461
ENSG00000254505	0.00981064
ENSG00000149948	0.00102758
ENSG00000077684	0.00594814
ENSG00000248971	0.000100895
ENSG00000272469	0.00828053
ENSG00000211793	0.00131089
ENSG00000196704	0.000559452
ENSG00000151846	0.00630663
ENSG00000170298	0.00705836
ENSG00000142347	0.00816649
ENSG00000047648	0.00846671
ENSG00000077235	2.83604e-09
ENSG00000131475	0.00963649
ENSG00000166170	0.0045316
ENSG00000233061	0.00558606
ENSG00000256464	0.00783579
ENSG00000115828	0.00115392
ENSG00000235141	0.00338711
ENSG00000224081	0.00439491
ENSG00000100505	0.000161995
ENSG00000076924	0.00415691
ENSG00000067182	0.0057078
ENSG00000186889	4.86373e-06
ENSG00000220563	0.000556413
ENSG00000115365	0.00737442
ENSG00000259379	0.00114421
ENSG00000171517	0.00400295
ENSG00000143994	0.00159397
ENSG00000196876	0.00550772
ENSG00000169750	0.00697032
ENSG00000180182	1.81966e-09
ENSG00000229308	0.00806113
ENSG00000256006	0.00199586
ENSG00000134575	0.00713578
ENSG00000237637	0.00581289
ENSG00000121440	0
ENSG00000079616	0.0058378
ENSG00000179604	0.00196374
ENSG00000025772	0.00504976
ENSG00000162739	0.00163206
ENSG00000262879	0.00200599
ENSG00000142634	0.00681338
ENSG00000074054	0.00629666
ENSG00000054983	0.00892297
ENSG00000145241	0.000117623
ENSG00000124201	3.66443e-10
ENSG00000066027	0.000405527
ENSG00000100813	0.00697345
ENSG00000014257	2.07199e-07
ENSG00000253218	0.00268665
ENSG00000180758	0.00242497
ENSG00000240375	0.00987028
ENSG00000057757	0.00723853
ENSG00000253981	0.00772984
ENSG00000137074	0.000974389
ENSG00000116661	0.00111173
ENSG00000260448	3.90773e-07
ENSG00000177352	0.0098587
ENSG00000240767	0.00446741
ENSG00000156475	0.00831296
ENSG00000249715	0.00842393
ENSG00000161618	0.00996218
ENSG00000075142	0.00862836
ENSG00000132002	0.00314765
ENSG00000071243	0.00235757
ENSG00000217512	0.00168003
ENSG00000173535	0.000197236
ENSG00000105851	0.00940525
ENSG00000119669	0.000301494
ENSG00000224565	0.00911796
ENSG00000206527	0.000506758
ENSG00000187735	0.00965617
ENSG00000099999	0
ENSG00000156709	3.07654e-05
ENSG00000133742	0.000660185
ENSG00000207306	2.0236e-12
ENSG00000254126	0.00672024
ENSG00000123130	0.00346451
ENSG00000173269	0.00366769
ENSG00000125827	0.00257033
ENSG00000072518	0.000630402
ENSG00000163564	0.00437812
ENSG00000115661	0.00560645
ENSG00000144749	0.00523385
ENSG00000205871	0.000808593
ENSG00000168769	0.00845628
ENSG00000149541	0.00832782
ENSG00000150347	0.00494151
ENSG00000204237	0.00146139
ENSG00000179144	0.00227707
ENSG00000140995	0.00916295
ENSG00000110934	0.00577541
ENSG00000211942	0.000121233
ENSG00000101363	0.0037767
ENSG00000258301	0.00976962
ENSG00000035664	8.37108e-14
ENSG00000204160	0.00246498
ENSG00000242082	0.00908632
ENSG00000108375	0.00605216
ENSG00000264538	0.00962594
ENSG00000164430	0.00701469
ENSG00000155754	0.00524664
ENSG00000166130	0.00792332
ENSG00000234222	0.00970179
ENSG00000142166	0.00606332
ENSG00000226243	0.0071138
ENSG00000267041	0.00939971
ENSG00000128692	0.0034498
ENSG00000125531	0.00558527
ENSG00000268170	0.00484285
ENSG00000178538	0.00957784
ENSG00000263628	0.00502626
ENSG00000257267	2.38652e-06
ENSG00000184402	0.00773812
ENSG00000177548	0.00248328
ENSG00000170270	0.00245075
ENSG00000230789	0.000399121
ENSG00000223749	0.00402862
ENSG00000119638	0.00190015
ENSG00000133466	0.00226072
ENSG00000099968	0.000253723
ENSG00000261570	0.00190812
ENSG00000206921	0.00180756
ENSG00000234268	1.36103e-06
ENSG00000211640	0.00113758
ENSG00000005381	0.00605311
ENSG00000177674	3.41734e-06
ENSG00000164877	0.00563235
ENSG00000073712	0.00201712
ENSG00000092295	0.00519516
ENSG00000213363	0.00176717
ENSG00000207187	0.000237963
ENSG00000145293	0.00883849
ENSG00000233825	0.00527328
ENSG00000232801	0.00654916
ENSG00000156968	0.00609054
ENSG00000064932	0.00238459
ENSG00000166275	0.00949484
ENSG00000252010	0.0034828
ENSG00000059728	0.00931192
ENSG00000135838	0.00859367
ENSG00000175489	0.00392939
ENSG00000248240	0.00675109
ENSG00000132361	0.00576967
ENSG00000268734	0.000971215
ENSG00000117091	0.00011109
ENSG00000106948	0.00169856
ENSG00000174099	0.00927213
ENSG00000145901	0.00367917
ENSG00000255185	0.00602911
ENSG00000227962	0.00473445
ENSG00000136444	0.00774079
ENSG00000111224	0.0035098
ENSG00000264167	0.00931481
ENSG00000196295	0.000537498
ENSG00000248544	0.00373102
ENSG00000204390	0.00840898
ENSG00000235821	0.00605909
ENSG00000144591	0.0038762
ENSG00000136305	0.000426109
ENSG00000228589	0.00572161
ENSG00000070614	0.00853162
ENSG00000247774	0.00120226
ENSG00000160679	0.00803708
ENSG00000214745	0.00194474
ENSG00000166033	0.00433215
ENSG00000172382	0.00109445
ENSG00000106803	0.0088423
ENSG00000198301	0.00989829
ENSG00000235706	0.000244477
ENSG00000115756	0.000467138
ENSG00000196890	0.00622162
ENSG00000151883	0.00949986
ENSG00000122257	0.0017419
ENSG00000115594	0.00880688
ENSG00000196118	0.000244577
ENSG00000105364	0.00492515
ENSG00000167995	0.00276619
ENSG00000103043	0.00836712
ENSG00000165102	0.000537588
ENSG00000237172	0.00760613
ENSG00000255418	0.00121662
ENSG00000135083	0.00444583
ENSG00000226310	0.00766099
ENSG00000240893	0.00100285
ENSG00000137628	0.000438426
ENSG00000168924	0.00330914
ENSG00000072952	0.0031605
ENSG00000104885	0.00857167
ENSG00000143409	0.00805865
ENSG00000257557	8.25765e-11
ENSG00000116157	0.00948701
ENSG00000265185	0.0060688
ENSG00000167840	0.00938229
ENSG00000127580	0.00939583
ENSG00000201229	0.0034071
ENSG00000165475	0.00366814
ENSG00000256628	0.00892118
ENSG00000152700	0.00752931
ENSG00000176340	0.00867219
ENSG00000163520	0.00264193
ENSG00000198794	0.00898515
ENSG00000054148	0.00360591
ENSG00000126705	0.00489266
ENSG00000112245	0.00618079
ENSG00000144040	0.00207713
ENSG00000183513	0.00922108
ENSG00000112033	0.000119732
ENSG00000005187	0.00582203
ENSG00000185418	0.00845296
ENSG00000257735	9.15003e-06
ENSG00000113643	0.00559119
ENSG00000229427	0.00110822
ENSG00000237651	0.00897617
ENSG00000100028	0.0077972
ENSG00000171988	0.000566617
ENSG00000141376	0.00974375
ENSG00000140284	0.00445252
ENSG00000159423	0.00433695
ENSG00000256221	0.00122485
ENSG00000254876	0.000966785
ENSG00000141519	5.40182e-05
ENSG00000124171	0.00574774
ENSG00000236345	0.00609609
ENSG00000196366	0.00264075
ENSG00000266745	2.39053e-07
ENSG00000076864	0.0046465
ENSG00000203804	0.000837461
ENSG00000268895	0.000417952
ENSG00000114353	0.004026
ENSG00000265778	0.00229096
ENSG00000116675	0.00936225
ENSG00000157106	0.000315857
ENSG00000153044	0.00364452
ENSG00000227946	0.00822105
ENSG00000010017	0.00787938
ENSG00000071127	0.0027685
ENSG00000101493	0.00966424
ENSG00000146453	0.0039403
ENSG00000168404	0.00316928
ENSG00000125875	0.00706276
ENSG00000187720	0.00569237
ENSG00000065135	0.00498237
ENSG00000112701	0.00341141
ENSG00000115998	0.00293076
ENSG00000127993	0.0070162
ENSG00000214078	0.00153107
ENSG00000225940	0.00437315
ENSG00000143379	0.00452395
ENSG00000056277	0.000861654
ENSG00000234883	0.00527685
ENSG00000051341	0.000794669
ENSG00000168090	0.00882224
ENSG00000211895	0.00378612
ENSG00000188315	2.18215e-06
ENSG00000103313	0.000138527
ENSG00000176371	0.0017768
ENSG00000136235	1.34462e-06
ENSG00000139053	0.00316257
ENSG00000124588	0.000365915
ENSG00000237217	0.000161331
ENSG00000137573	0.00576154
ENSG00000232599	8.39992e-05
ENSG00000268117	0.000287969
ENSG00000234350	0.0030254
ENSG00000183751	7.6895e-08
ENSG00000111371	0.00174418
ENSG00000156411	0.00731531
ENSG00000262766	0.00104279
ENSG00000185219	0.00715479
ENSG00000145833	0.00496418
ENSG00000259717	0.00769183
ENSG00000259585	0.000142041
ENSG00000208772	0.00180737
ENSG00000271797	0.00235979
ENSG00000233030	0.00246693
ENSG00000176619	0.00591667
ENSG00000261188	0.0053188
ENSG00000136371	0.00540569
ENSG00000149806	0.00116092
ENSG00000009830	0.00441703
ENSG00000186523	0.00019166
ENSG00000107929	0.00751507
ENSG00000024048	0.00622516
ENSG00000101290	0.00805752
ENSG00000260286	0.00726172
ENSG00000066777	6.38233e-05
ENSG00000197561	0.00621011
ENSG00000235272	0.00490265
ENSG00000124701	0.00941949
ENSG00000161031	0.000319301
ENSG00000175505	0.00357882
ENSG00000166432	0.00320502
ENSG00000211778	0.000474453
ENSG00000102908	0.00750012
ENSG00000171928	0.00823239
ENSG00000163162	0.00826664
ENSG00000261703	0.00897331
ENSG00000106526	0.00162913
ENSG00000260052	0.00643887
ENSG00000149547	0.000198209
ENSG00000224316	0.00380131
ENSG00000166548	0.00710227
ENSG00000126246	0.00860345
ENSG00000165915	0.00144416
ENSG00000155980	0.0041864
ENSG00000212743	0.00256885
ENSG00000235781	0.00542258
ENSG00000182979	0.00895941
ENSG00000133612	0.000733179
ENSG00000258445	0.000529852
ENSG00000207507	0.00784829
ENSG00000137055	0.00509901
ENSG00000155229	0.00469626
ENSG00000166450	0.00210921
ENSG00000137414	4.97679e-05
ENSG00000151503	0.00328363
ENSG00000012232	0.00507211
ENSG00000214212	0.00064525
ENSG00000159216	0.00934143
ENSG00000207802	0.00908152
ENSG00000051523	0.00522274
ENSG00000183010	0.00839188
ENSG00000261485	0.00320101
ENSG00000110042	0.00168282
ENSG00000169641	0.00876352
ENSG00000113719	0.00114268
ENSG00000206588	0.00620378
ENSG00000123609	0.00463753
ENSG00000117151	0.000316325
ENSG00000164896	0.00307429
ENSG00000185052	0.000832641
ENSG00000185038	0.00893559
ENSG00000183196	3.77455e-05
ENSG00000173039	0.000693007
ENSG00000105281	0.000517973
ENSG00000101247	0.00237692
ENSG00000263403	0.00547105
ENSG00000252452	0.0065276
ENSG00000124508	0.0087976
ENSG00000236770	0.00731753
ENSG00000176386	0.00927061
ENSG00000149571	0.00377861
ENSG00000103047	0.0044381
ENSG00000231595	0.00498023
ENSG00000154723	0.00391972
ENSG00000112584	0.00629928
ENSG00000126249	0.00787399
ENSG00000144580	0.00151755
ENSG00000167702	0.00749602
ENSG00000158669	0.000205555
ENSG00000204859	0.00437437
ENSG00000108001	0.00343817
ENSG00000256683	0.00434394
ENSG00000133488	0.000120456
ENSG00000177105	1.72669e-07
ENSG00000145779	0.00278269
ENSG00000165283	0.00247986
ENSG00000127452	0.000240919
ENSG00000206899	0.003065
ENSG00000211766	0.00713516
ENSG00000085415	0.00238906
ENSG00000132906	0.00974901
ENSG00000172426	0.00858584
ENSG00000234329	0.000727527
ENSG00000101138	0.0097628
ENSG00000102119	0.00495594
ENSG00000172244	0.00970375
ENSG00000117335	8.52322e-08
ENSG00000168040	0.00630774
ENSG00000261737	2.19111e-06
ENSG00000114416	0.000154995
ENSG00000167107	0.000134435
ENSG00000158805	0.00321068
ENSG00000169251	0.00606401
ENSG00000206199	3.69073e-05
ENSG00000153487	0.00369201
ENSG00000171368	0.00010101
ENSG00000129566	0.00218259
ENSG00000130175	0.00338036
ENSG00000208013	1.69781e-05
ENSG00000058804	0.008596
ENSG00000162650	0.000550356
ENSG00000165526	0.00297863
ENSG00000127589	0.00636808
ENSG00000258430	0.00372661
ENSG00000180822	0.00155867
ENSG00000010810	0.000855815
ENSG00000104863	0.00406313
ENSG00000186862	0.00637328
ENSG00000206559	0.00139662
ENSG00000147485	0.00840821
ENSG00000250574	1.03967e-07
ENSG00000197180	0.00448597
ENSG00000204261	0.000969998
ENSG00000233469	0.000582303
ENSG00000089818	0.0030032
ENSG00000087589	0.00431051
ENSG00000123427	0.00935104
ENSG00000185324	0.00483671
ENSG00000198961	0.000154158
ENSG00000167930	0.000580057
ENSG00000167536	0.00463952
ENSG00000006555	1.84769e-05
ENSG00000095906	0.00787911
ENSG00000139055	0.007564
ENSG00000259051	0.00155673
ENSG00000006712	0.00029797
ENSG00000226856	3.71869e-06
ENSG00000244300	0.00905709
ENSG00000268581	0.00172496
ENSG00000170260	0.00806898
ENSG00000120156	0.00481848
ENSG00000260392	0.00330513
ENSG00000228323	0.00422202
ENSG00000248477	0.00396863
ENSG00000105928	0.00581706
ENSG00000177728	0.00746403
ENSG00000176289	0.00786026
ENSG00000265321	7.922e-06
ENSG00000242060	6.97951e-05
ENSG00000272102	0.00679099
ENSG00000088930	2.06141e-05
ENSG00000164306	0.00573921
ENSG00000231327	0.00393566
ENSG00000069248	0.00746498
ENSG00000158019	0.00940383
ENSG00000113328	0.000604641
ENSG00000267064	0.000111049
ENSG00000178188	0.006908
ENSG00000087995	0.00115624
ENSG00000148331	0.00336942
ENSG00000214870	0.000993891
ENSG00000113140	0.00103687
ENSG00000269982	0.000961406
ENSG00000256995	4.65142e-06
ENSG00000165195	0.0071816
ENSG00000149357	0.00577952
ENSG00000238198	0.00936958
ENSG00000176101	0.00730712
ENSG00000125352	0.0064781
ENSG00000206601	0.000708919
ENSG00000137312	0.00613687
ENSG00000099817	0.00546931
ENSG00000225190	0.00033844
ENSG00000166920	0.00429115
ENSG00000166803	0.00969495
ENSG00000107831	0.00910736
ENSG00000198626	1.05522e-06
ENSG00000229808	0.00508409
ENSG00000213638	0.00128347
ENSG00000128309	0.000245907
ENSG00000186432	0.00639433
ENSG00000105202	0.00358246
ENSG00000197256	0.00702925
ENSG00000152102	0.00204477
ENSG00000248991	0.00010217
ENSG00000155974	0.00532652
ENSG00000065518	0.000397539
ENSG00000100918	0.000891174
ENSG00000107771	0.00263944
ENSG00000261359	0.00763779
ENSG00000137727	0.0059381
ENSG00000180376	0.00951605
ENSG00000260452	0.0066385
ENSG00000241429	0.0073367
ENSG00000076555	0.00102075
ENSG00000183914	0.00611999
ENSG00000271401	0.00203961
ENSG00000138658	0.0021897
ENSG00000100577	0.00821032
ENSG00000132600	0.00796282
ENSG00000119777	0.00542979
ENSG00000087157	0.00758779
ENSG00000065621	0.00974214
ENSG00000176393	0.00394133
ENSG00000134910	0.00813868
ENSG00000188693	0.00480233
ENSG00000106246	0.00244699
ENSG00000211815	0.00290092
ENSG00000036448	0.0029213
ENSG00000177191	9.88814e-05
ENSG00000204536	0.000990871
ENSG00000092200	0.00883894
ENSG00000263941	0.00550419
ENSG00000116199	0.00726855
ENSG00000158458	0.00554994
ENSG00000163293	8.2245e-11
ENSG00000104884	0.00334247
ENSG00000268204	0.00867569
ENSG00000136895	0.00291597
ENSG00000058262	0.000113557
ENSG00000270330	0.00534584
ENSG00000185033	0.00857577
ENSG00000131828	0.00827941
ENSG00000258427	0.00555205
ENSG00000263276	0.00187303
ENSG00000136026	0.00831205
ENSG00000104979	0.0085137
ENSG00000237980	0.000116733
ENSG00000164692	0.00731626
ENSG00000102575	0.00354362
ENSG00000131355	0.00269349
ENSG00000109180	0.0053927
ENSG00000165819	0.00499954
ENSG00000119688	0.00713224
ENSG00000134152	0.00374343
ENSG00000198814	0.00681817
ENSG00000119787	0.00720297
ENSG00000265478	0.00211722
ENSG00000184292	0.0079282
ENSG00000168883	0.00681845
ENSG00000163866	0.000877399
ENSG00000260822	0.0087052
ENSG00000109063	0.000152395
ENSG00000250571	0.000618465
ENSG00000237883	0.000447648
ENSG00000259010	0.00984104
ENSG00000160785	0.0046616
ENSG00000160703	0.00437044
ENSG00000135047	5.94713e-05
ENSG00000007402	0.00258874
ENSG00000243175	0.000201184
ENSG00000156639	0.00709285
ENSG00000144852	8.64222e-05
ENSG00000070540	0.00165643
ENSG00000138698	0.00871234
ENSG00000259376	0.000719871
ENSG00000070778	0.00959985
ENSG00000157353	0.000948443
ENSG00000136925	0.00523474
ENSG00000204406	0.00212948
ENSG00000251215	0.0074993
ENSG00000135677	0.00620734
ENSG00000255521	0.00548986
ENSG00000246366	0.000816697
ENSG00000183022	0.00914317
ENSG00000115648	0.00192773
ENSG00000156671	0.00279236
ENSG00000196369	0.00502014
ENSG00000182149	0.00739529
ENSG00000146067	0.000419091
ENSG00000114480	2.19e-05
ENSG00000197321	0.00197861
ENSG00000116205	0.00791255
ENSG00000267283	0.000291157
ENSG00000184056	0.00172206
ENSG00000249937	0.000316059
ENSG00000243517	0.00727159
ENSG00000100380	2.12537e-05
ENSG00000100994	6.91147e-05
ENSG00000241679	0.00822469
ENSG00000181274	0.000498917
ENSG00000120756	0.00393957
ENSG00000174444	0.00122043
ENSG00000254786	7.22186e-05
ENSG00000176994	0.00680702
ENSG00000174306	6.12449e-05
ENSG00000270641	0.00989999
ENSG00000142396	1.48871e-06
ENSG00000199672	0.00956403
ENSG00000141542	0.000401678
ENSG00000100280	0.00931502
ENSG00000166575	0.0039431
ENSG00000258561	0.00748579
ENSG00000115607	0.00665366
ENSG00000162398	0.000286987
ENSG00000250159	0.000199541
ENSG00000229474	0.00567427
ENSG00000256525	0.00874905
ENSG00000136928	0.00198768
ENSG00000123096	0.00089668
ENSG00000176986	0.000490956
ENSG00000243667	0.00304802
ENSG00000224846	0.0066487
ENSG00000263812	1.42821e-06
ENSG00000248489	0.0068584
ENSG00000141580	0.00841932
ENSG00000131002	0.00879059
ENSG00000240392	0.00327629
ENSG00000107779	0.00945448
ENSG00000272980	0.00992602
ENSG00000178074	0.0097073
ENSG00000135679	0.00688624
ENSG00000068323	0.00187554
ENSG00000180221	0.00869285
ENSG00000126581	0.00169562
ENSG00000167967	0.000414411
ENSG00000197880	0.000223594
ENSG00000200494	0.00882612
ENSG00000146859	0.00597425
ENSG00000204022	0.00128757
ENSG00000116903	0.00152248
ENSG00000099204	0.00167728
ENSG00000169583	0.00464545
ENSG00000035141	0.00712573
ENSG00000072840	0.005987
ENSG00000117614	0.00528964
ENSG00000177963	0.00819859
ENSG00000159899	1.47567e-07
ENSG00000272356	0.00683948
ENSG00000117395	0.00262924
ENSG00000224660	0.0010482
ENSG00000070476	0.00428932
ENSG00000211951	0.00202974
ENSG00000230092	0.00255888
ENSG00000208022	5.27295e-06
ENSG00000182628	0.00878112
ENSG00000260740	0.0054207
ENSG00000115425	0.00917822
ENSG00000136156	0.000121375
ENSG00000196214	0.00280465
ENSG00000221265	0.00125744
ENSG00000111181	0.00891198
ENSG00000264885	0.00678429
ENSG00000114573	0.00628786
ENSG00000185246	0.00652623
ENSG00000132842	0.00179986
ENSG00000258057	0.00724131
ENSG00000176444	1.57281e-05
ENSG00000105576	0.00715354
ENSG00000109062	2.6513e-06
ENSG00000134853	1.58924e-06
ENSG00000104899	0.00703079
ENSG00000121022	0.00920053
ENSG00000166359	0.00777435
ENSG00000261884	0.00626275
ENSG00000180855	0.00153098
ENSG00000197077	0.00296249
ENSG00000199090	0.00805172
ENSG00000243926	0.000160188
ENSG00000259097	0.0080465
ENSG00000154556	0.00270696
ENSG00000244361	0.000252401
ENSG00000136828	0.00591584
ENSG00000181074	0.00665097
ENSG00000104897	0.00762045
ENSG00000214485	0.00117966
ENSG00000254887	0.00714683
ENSG00000105655	0.00414803
ENSG00000137672	0.0061265
ENSG00000255150	0.00324568
ENSG00000239398	0.00573275
ENSG00000142197	0.008701
ENSG00000221739	0.00226568
ENSG00000180340	0.00400634
ENSG00000106683	5.66391e-05
ENSG00000253773	3.6174e-06
ENSG00000074211	0.00424551
ENSG00000181704	0.00916508
ENSG00000212526	0.00483192
ENSG00000207308	0.00990586
ENSG00000234066	0.00507302
ENSG00000104886	0.00910266
ENSG00000008710	0.00684015
ENSG00000168477	0.00957422
ENSG00000186470	0.00518967
ENSG00000197982	0.00589414
ENSG00000059758	0.000313999
ENSG00000171295	0.00482099
ENSG00000213928	0.00198163
ENSG00000228347	0.00824754
ENSG00000265584	0.00735803
ENSG00000146278	0.00472534
ENSG00000148153	8.68878e-11
ENSG00000204528	0.00185197
ENSG00000255946	9.05994e-06
ENSG00000089159	0.000587483
ENSG00000163956	4.61772e-07
ENSG00000162385	0.0064039
ENSG00000104972	3.70145e-08
ENSG00000233560	6.92294e-05
ENSG00000123144	0.0098313
ENSG00000169231	0.00387066
ENSG00000241357	0.00298362
ENSG00000065923	0.00850952
ENSG00000223525	0.000745271
ENSG00000255165	0.0039494
ENSG00000158887	6.95912e-06
ENSG00000204520	0.00675793
ENSG00000241973	0.0010609
ENSG00000171729	0.000965558
ENSG00000235194	0.00433324
ENSG00000145819	0.0014531
ENSG00000166192	0.00798262
ENSG00000133114	0.00279169
ENSG00000253359	0.000126928
ENSG00000064012	0.00523188
ENSG00000156304	0.00208659
ENSG00000114779	0.00510789
ENSG00000214184	0.00741837
ENSG00000162542	0.000321082
ENSG00000206957	0.00136925
ENSG00000128536	0.00392953
ENSG00000214093	0.00653004
ENSG00000128040	0.00461223
ENSG00000171867	0.00561488
ENSG00000224025	0.000888191
ENSG00000133111	0.00655695
ENSG00000252233	0.00924226
ENSG00000002933	0.00409826
ENSG00000246790	0.00149411
ENSG00000184281	0.00512459
ENSG00000165626	0.000503933
ENSG00000169692	0.000266853
ENSG00000008869	0.00404047
ENSG00000105808	0.000189821
ENSG00000211764	9.14485e-05
ENSG00000201077	0.00671312
ENSG00000134014	0.00495835
ENSG00000235605	6.59896e-07
ENSG00000112739	0.00543923
ENSG00000104756	0.00755235
ENSG00000258500	0.00103589
ENSG00000103018	0.00969618
ENSG00000247271	0.00021932
ENSG00000222057	0.000998205
ENSG00000260366	0.00297482
ENSG00000254138	0.00777403
ENSG00000258922	0.00468922
ENSG00000016864	0.00356045
ENSG00000185088	0.00765923
ENSG00000156504	0.00388216
ENSG00000254413	0.00224123
ENSG00000270964	1.81204e-05
ENSG00000108244	0.000331289
ENSG00000196873	0.00317444
ENSG00000019186	0.00336659
ENSG00000156194	0.00350643
ENSG00000225091	2.40876e-05
ENSG00000223573	0.00828827
ENSG00000179476	0.00731097
ENSG00000100109	0.00807799
ENSG00000268189	0.00162207
ENSG00000171236	0.00443711
ENSG00000141298	0.00643043
ENSG00000180875	0.00384354
ENSG00000114423	0.00131551
ENSG00000243398	0.0021368
ENSG00000124831	3.0066e-05
ENSG00000233483	0.0050224
ENSG00000205517	0.00043175
ENSG00000249115	0.00657355
ENSG00000121417	0.00440075
ENSG00000008853	0.00208506
ENSG00000109743	0.00845159
ENSG00000100429	0.000958436
ENSG00000267213	0.00908554
ENSG00000132471	0.00231115
ENSG00000180694	0.00981511
ENSG00000206699	0.00550009
ENSG00000178607	0.00989539
ENSG00000151575	0.00355564
ENSG00000140563	0.00530687
ENSG00000259600	0.00344553
ENSG00000116704	0.00516628
ENSG00000121060	0.00954513
ENSG00000102218	1.08547e-12
ENSG00000183891	0.00892344
ENSG00000109819	0.00998534
ENSG00000228242	0.000997548
ENSG00000166439	0.00472598
ENSG00000223111	0.00945891
ENSG00000160007	0.00146744
ENSG00000125977	0.00433217
ENSG00000224606	0.00945239
ENSG00000140740	0.00136192
ENSG00000175662	0.00429224
ENSG00000180596	0.00140145
ENSG00000136111	0.00436829
ENSG00000141646	0.00272864
ENSG00000212135	0.0066922
ENSG00000240853	0.00521022
ENSG00000042493	0.00925124
ENSG00000164535	0.00125865
ENSG00000100387	0.000919088
ENSG00000270083	0.00190046
ENSG00000101945	0.00763292
ENSG00000219481	0.00915499
ENSG00000187764	0.00990618
ENSG00000101842	0.000100705
ENSG00000226942	0.00845866
ENSG00000148719	0.00119385
ENSG00000254101	0.00435561
ENSG00000169223	0.0035126
ENSG00000179361	0.000525146
ENSG00000199024	0.00350644
ENSG00000167799	0.00347418
ENSG00000185591	0.00282581
ENSG00000269463	0.00296586
ENSG00000078814	0.00271107
ENSG00000273149	0.00133103
ENSG00000127054	0.00703181
ENSG00000255135	0.00652306
ENSG00000250764	0.000575997
ENSG00000124207	0.00779775
ENSG00000070882	8.16635e-06
ENSG00000164855	0.000155407
ENSG00000227799	0.00173013
ENSG00000207642	0.00577375
ENSG00000267334	0.00963486
ENSG00000213139	0.00154785
ENSG00000251996	0.0079234
ENSG00000089101	0.00122325
ENSG00000234141	0.00130425
ENSG00000183281	0.00123437
ENSG00000103653	0.00750378
ENSG00000227113	0.00132102
ENSG00000238113	0.0073678
ENSG00000141338	7.70893e-05
ENSG00000172322	0.00633099
ENSG00000136867	0.000220033
ENSG00000168070	0.00666564
ENSG00000233554	0.00209362
ENSG00000271806	0.00544822
ENSG00000156140	0.00107673
ENSG00000065559	0.00795391
ENSG00000233058	0.00122631
ENSG00000125630	0.00976442
ENSG00000197872	0.00539697
ENSG00000181350	0.00580975
ENSG00000151465	0.00162311
ENSG00000139112	0.00681466
ENSG00000273306	0.00162672
ENSG00000176659	0.00644508
ENSG00000075035	0.00562959
ENSG00000234432	0.0027991
ENSG00000012779	0.00598556
ENSG00000078687	0.00561923
ENSG00000111215	0.000614358
ENSG00000196668	0.00275426
ENSG00000180581	0.00278747
ENSG00000236452	0.00831884
ENSG00000230131	4.05495e-05
ENSG00000160714	0.00627211
ENSG00000248794	0.00225076
ENSG00000160993	0.00863943
ENSG00000200170	0.000766957
ENSG00000079102	0.00353326
ENSG00000112787	0.00666004
ENSG00000241721	0.00399688
ENSG00000163625	0.000179718
ENSG00000229955	0.00326997
ENSG00000215014	0.00936521
ENSG00000231047	0.00453232
ENSG00000137713	0.00964694
ENSG00000163719	0.00532187
ENSG00000212978	0.00704617
ENSG00000147684	0.0098394
ENSG00000223117	0.00952178
ENSG00000230063	5.58929e-05
ENSG00000259945	0.00567551
ENSG00000238098	0.00196047
ENSG00000180539	0.00676395
ENSG00000142405	0.00172917
ENSG00000137804	0.00299082
ENSG00000106336	0.00682007
ENSG00000211856	0.00105371
ENSG00000176595	0.00145015
ENSG00000259088	0.00194103
ENSG00000053371	0.00529197
ENSG00000130035	0.0015442
ENSG00000073169	8.04476e-07
ENSG00000106404	0.00302564
ENSG00000198171	0.00434437
ENSG00000137449	4.01204e-06
ENSG00000048162	0.00877366
ENSG00000129083	0.000214083
ENSG00000186364	4.10687e-06
ENSG00000084073	4.02723e-06
ENSG00000073350	0.00153416
ENSG00000160271	0.00668357
ENSG00000260190	0.00455149
ENSG00000065150	0.00501548
ENSG00000071246	0.00203268
ENSG00000241120	0.00202427
ENSG00000183077	0.000999273
ENSG00000186111	0.000694061
ENSG00000154124	0.000696652
ENSG00000134775	1.10369e-05
ENSG00000040933	4.80725e-08
ENSG00000198722	0.000373654
ENSG00000135932	0.00601762
ENSG00000119535	0.000997189
ENSG00000119392	0.00172142
ENSG00000037749	0.00982216
ENSG00000038358	0.00232059
ENSG00000130803	0.0091068
ENSG00000101474	0.00840236
ENSG00000159131	0.00344404
ENSG00000129315	0.00541959
ENSG00000185433	0.000516947
ENSG00000164211	0.00370044
ENSG00000242931	0.00956984
ENSG00000172113	4.38929e-05
ENSG00000183496	0.0052572
ENSG00000207234	0.00574251
ENSG00000242337	0.00791762
ENSG00000143110	0.00669619
ENSG00000272953	0.00804362
ENSG00000264083	0.00660377
ENSG00000214975	0.00550254
ENSG00000197355	0.0082341
ENSG00000167566	0.00668006
ENSG00000179761	0.00957112
ENSG00000270720	0.00643433
ENSG00000181396	0.00587033
ENSG00000235332	0.000390581
ENSG00000165406	0.007931
ENSG00000272477	0.00472868
ENSG00000132122	0.00875382
ENSG00000263327	0.0018179
ENSG00000064201	0.00530842
ENSG00000172830	0.00853692
ENSG00000205763	9.18969e-06
ENSG00000229267	0.00372684
ENSG00000153015	2.28282e-07
ENSG00000012983	0.00604374
ENSG00000163735	0.00136499
ENSG00000197119	0.00538411
ENSG00000179978	5.26866e-05
ENSG00000111348	0.00356149
ENSG00000101811	0.00490182
ENSG00000118156	0.00676877
ENSG00000127561	0.00611665
ENSG00000261519	0.00269531
ENSG00000231916	0.000139372
ENSG00000214264	0.00954512
ENSG00000138442	0.00814166
ENSG00000088826	0.00964805
ENSG00000163481	0.00504598
ENSG00000137802	0.00548852
ENSG00000238531	0.00993689
ENSG00000174718	1.66381e-05
ENSG00000164463	0.00816563
ENSG00000263417	0.00639761
ENSG00000052841	4.14146e-05
ENSG00000100151	0.00890505
ENSG00000183684	0.000605711
ENSG00000128928	0.00638904
ENSG00000249863	9.30176e-09
ENSG00000125910	0.00899238
ENSG00000167676	0.00165071
ENSG00000023892	0.00343512
ENSG00000171777	0.00776626
ENSG00000104432	0.0085036
ENSG00000070669	0.00107206
ENSG00000117758	0.00091932
ENSG00000196352	0.0056239
ENSG00000227165	0.00305027
ENSG00000224707	0.00276932
ENSG00000140374	0.00685563
ENSG00000079739	0.00355245
ENSG00000105993	0.00873359
ENSG00000208308	0.00652961
ENSG00000258472	1.92264e-05
ENSG00000225873	0.00303163
ENSG00000244480	0.00338636
ENSG00000135617	0.00800346
ENSG00000145476	0.00359028
ENSG00000186300	0.00526981
ENSG00000248980	0.00832976
ENSG00000239335	0.000215786
ENSG00000262621	0.00580494
ENSG00000259932	0.00305468
ENSG00000231513	0.00240999
ENSG00000139428	0.00577513
ENSG00000130706	0.000799774
ENSG00000162817	0.0036354
ENSG00000260249	0.00317565
ENSG00000259959	0.00287917
ENSG00000020129	0.00913146
ENSG00000156510	0.00668792
ENSG00000135766	0.00635204
ENSG00000163961	0.000203029
ENSG00000137970	0.00411513
ENSG00000161011	0.00820417
ENSG00000218336	0.00246045
ENSG00000132676	0.0089324
ENSG00000170234	0.0091699
ENSG00000109917	0.00135286
ENSG00000177051	0.00509563
ENSG00000263648	0.000140219
ENSG00000077254	0.00912359
ENSG00000101367	0.00847615
ENSG00000231925	0.00683098
ENSG00000050327	0.00395662
ENSG00000214826	0.00508381
ENSG00000226981	0.00896061
ENSG00000053524	0.00515387
ENSG00000109339	0.00486267
ENSG00000272650	0.00869424
ENSG00000179743	0.00932876
ENSG00000253364	0.00316265
ENSG00000196363	0.00148183
ENSG00000150459	0.00631891
ENSG00000068615	0.00585559
ENSG00000163902	0.0054536
ENSG00000111077	0.00262342
ENSG00000229956	0.00352328
ENSG00000157500	0.00460626
ENSG00000111530	0.00646785
ENSG00000147403	0.007673
ENSG00000225178	0.00850626
ENSG00000111335	0.0010378
ENSG00000009307	0.00113661
ENSG00000261067	0.00185116
ENSG00000268220	0.000102418
ENSG00000105717	0.00042152
ENSG00000197019	0.0063448
ENSG00000163082	0.000113653
ENSG00000074410	0.0051657
ENSG00000263823	1.90608e-07
ENSG00000165609	0.00895318
ENSG00000272195	0.007124
ENSG00000175352	0.00779823
ENSG00000229589	3.42416e-05
ENSG00000251411	0.000282963
ENSG00000136643	0.0060014
ENSG00000081277	0.00206478
ENSG00000260563	5.45144e-05
ENSG00000177885	0.00793722
ENSG00000174437	0.00858635
ENSG00000121742	0.00412216
ENSG00000127870	0.00365446
ENSG00000124357	0.00792345
ENSG00000259660	0.00264722
ENSG00000144642	0.00770028
ENSG00000170006	0.00821514
ENSG00000160058	5.28982e-05
ENSG00000196365	0.0093142
ENSG00000175147	0.00424774
ENSG00000233493	0.000386102
ENSG00000199436	0.00934101
ENSG00000148832	0.00984605
ENSG00000150401	0.0047428
ENSG00000254717	0.00862336
ENSG00000139946	0.001505
ENSG00000172086	0.00406873
ENSG00000038945	0.00904001
ENSG00000230724	0.00954256
ENSG00000150782	0.00375317
ENSG00000197498	0.00857963
ENSG00000114904	0.00610922
ENSG00000232568	0.00582818
ENSG00000121892	0.00365419
ENSG00000147459	0.00546067
ENSG00000172115	0.000848395
ENSG00000258819	0.00965089
ENSG00000167992	0.00672076
ENSG00000241685	0.00234985
ENSG00000084674	0.000798384
ENSG00000018699	0.00231709
ENSG00000079974	0.00474109
ENSG00000241319	0.00778572
ENSG00000197238	0.00178595
ENSG00000224790	0.00795445
ENSG00000261360	0.00179026
ENSG00000197535	0.00103935
ENSG00000257322	0.0047779
ENSG00000144028	0.00597966
ENSG00000143595	0.000925534
ENSG00000172932	0.00365539
ENSG00000101544	0.00731957
ENSG00000196187	0.00669592
ENSG00000004939	5.41732e-05
ENSG00000175287	0.00110315
ENSG00000131095	0.00820362
ENSG00000079385	0.00494951
ENSG00000051108	0.00807092
ENSG00000164088	0.00440507
ENSG00000149564	0.000104937
ENSG00000167397	0.00435037
ENSG00000161920	0.00318752
ENSG00000001167	0.00557175
ENSG00000166682	3.20459e-06
ENSG00000115364	0.00182726
ENSG00000185453	0.00426986
ENSG00000104472	2.287e-05
ENSG00000154783	0.00601755
ENSG00000229036	0.00977682
ENSG00000268520	0.00208716
ENSG00000105705	0.00568901
ENSG00000100603	0.00785051
ENSG00000196636	0.002792
ENSG00000103121	0.00936069
ENSG00000169738	0.00617408
ENSG00000264792	0.00553056
ENSG00000235641	0.000851639
ENSG00000183598	4.78838e-05
ENSG00000147166	0.00504738
ENSG00000103353	0.00530632
ENSG00000132932	0.00426112
ENSG00000049768	0.00475277
ENSG00000240265	6.36115e-05
ENSG00000272426	0.00929385
ENSG00000157456	4.73756e-08
ENSG00000223012	0.00145853
ENSG00000260062	0.00598489
ENSG00000232721	0.00526915
ENSG00000149451	0.00546125
ENSG00000268279	0.00578251
ENSG00000132716	1.53226e-06
ENSG00000164609	1.43346e-07
ENSG00000226221	0.00210472
ENSG00000258904	0.00986223
ENSG00000206140	0.00987985
ENSG00000230839	0.00839166
ENSG00000112290	0.00587758
ENSG00000135046	0.00592978
ENSG00000135722	0.00597798
ENSG00000077514	0.00733222
ENSG00000254180	0.00524112
ENSG00000235568	0.00780466
ENSG00000249784	0.00184401
ENSG00000187860	0.00553779
ENSG00000196642	0.00782601
ENSG00000269971	0.000545111
ENSG00000171222	0.0057994
ENSG00000229951	0.00663099
ENSG00000158156	0.00855224
ENSG00000143575	0.00884276
ENSG00000130827	0.00598919
ENSG00000111057	0.0075705
ENSG00000072609	0.00680905
ENSG00000212296	0.00855499
ENSG00000185963	0.00832596
ENSG00000236337	0.00622947
ENSG00000114316	0.00192693
ENSG00000163602	0.00259804
ENSG00000188827	4.10929e-10
ENSG00000084676	0.00904912
ENSG00000188517	0.00444609
ENSG00000143543	0.00960113
ENSG00000126261	0.00189716
ENSG00000163444	0.00223241
ENSG00000184005	1.53992e-05
ENSG00000178026	0.00960706
ENSG00000012822	0.000437872
ENSG00000165650	0.00696152
ENSG00000072571	0.00388775
ENSG00000206557	0.00854618
ENSG00000148303	0.00744789
ENSG00000066056	0.000187219
ENSG00000267680	0.00240763
ENSG00000177465	0.00877852
ENSG00000254017	0.000516814
ENSG00000177303	0.00574673
ENSG00000271614	7.31223e-06
ENSG00000204455	0.0060972
ENSG00000222145	0.00775844
ENSG00000165105	0.00941357
ENSG00000263828	0.00231944
ENSG00000232855	0.0036765
ENSG00000213939	1.50991e-08
ENSG00000204613	0.0058809
ENSG00000133895	0.00718272
ENSG00000063127	0.000774038
ENSG00000261126	0.00953506
ENSG00000188785	0.0021849
ENSG00000270419	0.00861883
ENSG00000126457	0.00193338
ENSG00000184100	2.54473e-05
ENSG00000167733	0.00155891
ENSG00000241878	0.00298712
ENSG00000074842	0.00361061
ENSG00000137843	0.00967715
ENSG00000173890	0.00953891
ENSG00000261008	0.00193131
ENSG00000169139	0.00579492
ENSG00000079277	0.00541516
ENSG00000007968	0.0091175
ENSG00000201342	0.000889704
ENSG00000244357	0.0088379
ENSG00000081386	0.00516712
ENSG00000147364	0.00577273
ENSG00000179085	0.00574688
ENSG00000243650	0.00755615
ENSG00000184545	0.0055617
ENSG00000164106	0.00212676
ENSG00000088298	0.00397309
ENSG00000076662	0.00606178
ENSG00000011258	0.00242632
ENSG00000139372	0.0077266
ENSG00000143167	3.66335e-07
ENSG00000200087	0.00890678
ENSG00000103365	0.00274275
ENSG00000037241	0.00970802
ENSG00000178226	0.00628448
ENSG00000011295	0.00316975
ENSG00000273289	0.00983001
ENSG00000114541	0.000251687
ENSG00000073910	0.00687075
ENSG00000213903	0.00971958
ENSG00000181031	0.00550251
ENSG00000218018	0.00390228
ENSG00000133067	0.00018992
ENSG00000166578	0.00403947
ENSG00000117281	0.00538078
ENSG00000005893	0.00216551
ENSG00000182208	0.00739427
ENSG00000148459	1.11766e-05
ENSG00000162851	0.00341571
ENSG00000171155	0.00368108
ENSG00000196782	0.00101151
ENSG00000198563	0.00106414
ENSG00000115993	0.00245193
ENSG00000198355	0.00396771
ENSG00000163743	4.13414e-12
ENSG00000103942	0.00847282
ENSG00000136286	0.0042526
ENSG00000167526	0.00930667
ENSG00000091317	0.0060025
ENSG00000205592	0.00219755
ENSG00000242779	0.00517447
ENSG00000006837	0.000455712
ENSG00000180233	0.000847994
ENSG00000109756	0.00716785
ENSG00000152439	0.00338417
ENSG00000256553	0.0019109
ENSG00000077454	0.00650228
ENSG00000207721	0.00772559
ENSG00000186017	0.0096196
ENSG00000132321	0.00405947
ENSG00000197181	0.00746416
ENSG00000200999	0.00206405
ENSG00000125520	0.00590603
ENSG00000174125	0.000278377
ENSG00000167460	0.00524104
ENSG00000165863	0.00449709
ENSG00000245680	0.000343042
ENSG00000180549	0.0038572
ENSG00000184828	0.000418434
ENSG00000132003	0.00295372
ENSG00000225808	1.56438e-05
ENSG00000200795	0.00699347
ENSG00000167380	0.00238406
ENSG00000259357	0.00853938
ENSG00000252414	0.00991761
ENSG00000104870	0.00242462
ENSG00000228079	0.0042063
ENSG00000006194	0.000361612
ENSG00000242999	0.00600813
ENSG00000263006	0.00789483
ENSG00000159399	0.00497507
ENSG00000121577	0.0012018
ENSG00000106714	0.00468517
ENSG00000155850	0.000286576
ENSG00000123575	0.00239515
ENSG00000158864	0.0043551
ENSG00000198521	0.00591374
ENSG00000142961	0.00975534
ENSG00000198858	0.00404909
ENSG00000130305	0.00595418
ENSG00000100532	0.00948121
ENSG00000211976	0.00921105
ENSG00000198363	0.0018081
ENSG00000030582	0.00336022
ENSG00000136689	0.00628429
ENSG00000229961	0.00690864
ENSG00000176476	0.00835647
ENSG00000100368	0.000587349
ENSG00000160190	0.00983551
ENSG00000252222	0.00187363
ENSG00000131116	1.93978e-06
ENSG00000185420	0.00263971
ENSG00000160014	0.00648704
ENSG00000149531	0.00642334
ENSG00000103707	0.00871194
ENSG00000214226	0.000966983
ENSG00000105784	0.00986083
ENSG00000089094	0.000237097
ENSG00000189171	0.00264943
ENSG00000003056	0.00541054
ENSG00000100359	0.00902123
ENSG00000272505	0.00697214
ENSG00000141127	0.000689326
ENSG00000140323	0.00640896
ENSG00000229619	0.00158145
ENSG00000115084	0.00185162
ENSG00000257341	0.00675169
ENSG00000186487	0.00806837
ENSG00000254708	0.00418649
ENSG00000131061	0.00919916
ENSG00000197724	0.00107413
ENSG00000229212	0.00961104
ENSG00000169019	0.00889778
ENSG00000100401	0.00367719
ENSG00000233799	7.57463e-05
ENSG00000249669	0.000992476
ENSG00000207839	0.000865574
ENSG00000144231	0.00366704
ENSG00000198208	0.0049633
ENSG00000145451	0.00469967
ENSG00000241220	0.00131526
ENSG00000237054	0.00236899
ENSG00000056050	2.47129e-11
ENSG00000260916	0.0036276
ENSG00000171792	0.00397564
ENSG00000186715	3.42338e-05
ENSG00000258768	0.000661557
ENSG00000255571	0.00635809
ENSG00000255221	0.00935122
ENSG00000032219	7.50676e-06
ENSG00000260400	0.00818797
ENSG00000196747	0.00300757
ENSG00000175538	0.00946175
ENSG00000101343	0.00688483
ENSG00000000971	0.00194821
ENSG00000154645	0.000752967
ENSG00000188786	0.00274331
ENSG00000266019	0.00418304
ENSG00000272799	0.00306718
ENSG00000173327	0.00519991
ENSG00000137040	0.00673799
ENSG00000224940	1.06821e-06
ENSG00000117859	0.00292914
ENSG00000229097	4.45861e-05
ENSG00000102048	0.0029815
ENSG00000137869	0.00881764
ENSG00000064490	0.00238818
ENSG00000270640	0.00591853
ENSG00000260528	0.00166361
ENSG00000155886	0.00667506
ENSG00000242259	0.00204368
ENSG00000160957	0.00186439
ENSG00000151012	0.00411368
ENSG00000144840	0.00014819
ENSG00000116857	0.00101259
ENSG00000261766	0.00593741
ENSG00000201388	0.00835636
ENSG00000187650	0.00729183
ENSG00000173531	0.00107382
ENSG00000167797	0.00936891
ENSG00000119541	0.00894547
ENSG00000103769	0.00713801
ENSG00000165775	0.000315016
ENSG00000178896	0.000389942
ENSG00000144792	0.00532091
ENSG00000084070	0.00881088
ENSG00000157350	0.00151935
ENSG00000087206	0.00324592
ENSG00000234975	0.00613672
ENSG00000208892	0.00929007
ENSG00000182831	0.00728187
ENSG00000119673	0.00538634
ENSG00000211454	0.00472176
ENSG00000247624	0.00549687
ENSG00000101115	0.00352526
ENSG00000196821	0.00401097
ENSG00000272333	0.00819126
ENSG00000164066	0.0099542
ENSG00000115649	0.00911689
ENSG00000234232	0.00241103
ENSG00000213073	0.00698579
ENSG00000166669	0.00045209
ENSG00000271727	0.000111325
ENSG00000149196	0.00303283
ENSG00000111731	0.00992812
ENSG00000197530	1.48589e-07
ENSG00000151474	0.00538212
ENSG00000103187	0.000570358
ENSG00000270933	0.00250229
ENSG00000143363	0.00489004
ENSG00000141401	4.65661e-06
ENSG00000101986	0.00898484
ENSG00000225914	0.0035305
ENSG00000234358	0.000298283
ENSG00000106588	0.00624605
ENSG00000228929	0.000398554
ENSG00000180398	2.10036e-05
ENSG00000137992	0.00259513
ENSG00000177311	0.00899785
ENSG00000211873	0.00106399
ENSG00000171804	0.000632813
ENSG00000118939	0.00775862
ENSG00000258695	0.00983786
ENSG00000106565	0.00376659
ENSG00000088451	0.00820927
ENSG00000143727	0.00458454
ENSG00000095637	0.00196946
ENSG00000259917	4.18605e-08
ENSG00000183291	0.00985535
ENSG00000248810	0.00878297
ENSG00000158435	0.00501242
ENSG00000161638	0.0003019
ENSG00000228507	0.000157117
ENSG00000123700	0.00593172
ENSG00000109519	0.00497758
ENSG00000103035	0.00879022
ENSG00000171310	0.00942012
ENSG00000267320	0.00955302
ENSG00000131634	1.07912e-06
ENSG00000184992	0.0077048
ENSG00000225937	0.00855497
ENSG00000146250	0.00751037
ENSG00000159479	0.00566409
ENSG00000167562	0.00560322
ENSG00000248568	0.00953605
ENSG00000234776	0.00664208
ENSG00000174977	0.000128152
ENSG00000150054	4.62276e-05
ENSG00000176973	0.00473079
ENSG00000255062	0.00344188
ENSG00000178971	0.0090413
ENSG00000165630	0.00675168
ENSG00000218226	0.0015059
ENSG00000270030	0.00741975
ENSG00000237440	0.00131842
ENSG00000133835	0.00126545
ENSG00000163636	0.00599366
ENSG00000246339	0.00708384
ENSG00000227028	0.00941352
ENSG00000259377	0.00581116
ENSG00000207139	0.000793617
ENSG00000170906	0.00401696
ENSG00000187730	0.00220256
ENSG00000203867	0.00989976
ENSG00000064225	0.00308817
ENSG00000171223	0.00344451
ENSG00000133247	0.008672
ENSG00000149201	0.00938615
ENSG00000167775	1.80256e-12
ENSG00000167182	0.00901648
ENSG00000141378	0.000341174
ENSG00000091490	0.000514787
ENSG00000264653	0.00915611
ENSG00000178175	0.00476839
ENSG00000272540	0.00809923
ENSG00000148344	0.00154063
ENSG00000226410	0.00579439
ENSG00000143195	0.00822499
ENSG00000116539	4.53359e-09
ENSG00000163945	0.00228328
ENSG00000099942	0.00552505
ENSG00000184445	0.00406144
ENSG00000150756	0.0097787
ENSG00000197283	0.00716305
ENSG00000167280	0.00690514
ENSG00000108179	0.00341897
ENSG00000272106	0.00801815
ENSG00000156381	0.00617278
ENSG00000162642	0.00500684
ENSG00000258628	0.000144339
ENSG00000095059	0.00776455
ENSG00000264548	0.00582851
ENSG00000140526	0.000299778
ENSG00000105327	4.97057e-05
ENSG00000182048	0.00956449
ENSG00000167523	0.0064564
ENSG00000166813	0.00936563
ENSG00000108924	0.00650084
ENSG00000170892	0.00582475
ENSG00000132259	0.00204282
ENSG00000214562	0.00196221
ENSG00000267787	0.00984295
ENSG00000235888	0.000190144
ENSG00000107099	0.00645546
ENSG00000199032	0.00888161
ENSG00000242880	0.00513707
ENSG00000133246	0.00453616
ENSG00000102144	0.00594169
ENSG00000185305	6.90538e-05
ENSG00000136104	0
ENSG00000007545	0.00033476
ENSG00000169964	3.74077e-05
ENSG00000155876	0.000157544
ENSG00000179583	0.00400716
ENSG00000186714	0.00829161
ENSG00000096092	0.00117971
ENSG00000110713	0.00598861
ENSG00000255224	0.00843088
ENSG00000185267	0.00867718
ENSG00000094914	0.00548077
ENSG00000256073	0.00759451
ENSG00000170832	9.42738e-05
ENSG00000119977	0.00218571
ENSG00000181751	0.00971285
ENSG00000122642	3.76109e-06
ENSG00000115271	8.5841e-05
ENSG00000163877	0.0014122
ENSG00000153093	0.00108203
ENSG00000126016	0.00527502
ENSG00000221176	0.000565478
ENSG00000169180	0.00144103
ENSG00000185112	0.00837945
ENSG00000203286	0.00815291
ENSG00000100097	0.00773418
ENSG00000168487	0.00750375
ENSG00000221947	0.00133652
ENSG00000188343	0.00880666
ENSG00000201183	0.00494353
ENSG00000049759	0.000436192
ENSG00000188186	0.00810092
ENSG00000183161	0.00379177
ENSG00000229668	9.36147e-05
ENSG00000119681	0.00886103
ENSG00000126088	8.88178e-16
ENSG00000138069	0
ENSG00000166228	0.00395253
ENSG00000249565	0.00446587
ENSG00000130772	4.75928e-06
ENSG00000159082	5.79093e-11
ENSG00000126432	5.95094e-10
ENSG00000073536	0.00703266
ENSG00000175115	0.000195488
ENSG00000138193	0.00482914
ENSG00000158773	0.00359212
ENSG00000273361	0.00536707
ENSG00000218631	0.000186344
ENSG00000226660	2.12829e-05
ENSG00000165702	0.00274365
ENSG00000261455	0.00759345
ENSG00000105971	0.00569166
ENSG00000206644	0.00071286
ENSG00000137038	0.00969363
ENSG00000164889	0.000331933
ENSG00000092036	1.67477e-06
ENSG00000140307	0.00599355
ENSG00000163041	0.00178731
ENSG00000123485	0.00729597
ENSG00000230470	0.00955321
ENSG00000171159	0.00352948
ENSG00000204524	0.00754798
ENSG00000110583	0.00864742
ENSG00000189419	0.00314693
ENSG00000138172	0.00535852
ENSG00000204231	0.00238735
ENSG00000242525	0.000482991
ENSG00000156958	0.00386229
ENSG00000145012	4.07938e-05
ENSG00000136378	0.00486083
ENSG00000186205	0.00318197
ENSG00000272576	0.00201768
ENSG00000269954	0.000510317
ENSG00000220305	0.0035877
ENSG00000078140	0.00519554
ENSG00000166444	0.00905486
ENSG00000248697	0.00699934
ENSG00000100439	0.00777049
ENSG00000107874	0.00873817
ENSG00000090530	0.00774509
ENSG00000187994	0.00486498
ENSG00000220494	0.00369629
ENSG00000213965	0.00130933
ENSG00000131437	0.00683025
ENSG00000164022	0.00018818
ENSG00000227517	0.00805139
ENSG00000130021	0.00887163
ENSG00000164627	3.3771e-06
ENSG00000269720	0.000198752
ENSG00000164362	0.00460174
ENSG00000244314	0.00157892
ENSG00000072501	0.00868391
ENSG00000198873	5.38665e-07
ENSG00000144134	0.00763791
ENSG00000145604	0.00944778
ENSG00000188313	0.00135544
ENSG00000232303	0.00828133
ENSG00000079482	0.00828692
ENSG00000156398	9.68696e-06
ENSG00000143398	0.000181667
ENSG00000266498	0.00189037
ENSG00000250251	8.83411e-05
ENSG00000028137	0.00192597
ENSG00000258732	0.00444118
ENSG00000152291	0.000114089
ENSG00000100889	0.00699431
ENSG00000148498	5.55412e-06
ENSG00000111581	0.00963518
ENSG00000031823	1.03995e-12
ENSG00000235408	0.00119644
ENSG00000130558	0.00875189
ENSG00000065882	0.0024493
ENSG00000162032	0.000161111
ENSG00000123933	0.00772965
ENSG00000258441	0.00312884
ENSG00000135776	0.00374184
ENSG00000253372	6.42618e-05
ENSG00000133800	0.00530227
ENSG00000102763	0.00454703
ENSG00000176845	0.00515694
ENSG00000131871	0.00768692
ENSG00000110876	0.00686112
ENSG00000262246	0.00729994
ENSG00000167977	0.00117286
ENSG00000101265	0.000132135
ENSG00000116285	0.00303837
ENSG00000084710	0.0057551
ENSG00000196209	0.000818334
ENSG00000131591	0.00794804
ENSG00000182584	1.16389e-09
ENSG00000144868	0.00818879
ENSG00000184270	0.00166396
ENSG00000083845	0.00280012
ENSG00000005339	0.000160881
ENSG00000153071	0.0084581
ENSG00000215196	0.00719139
ENSG00000109107	0.00350587
ENSG00000265936	6.03689e-05
ENSG00000100796	0.00695054
ENSG00000236535	0.0077346
ENSG00000223638	0.00952126
ENSG00000145740	0.00171175
ENSG00000263627	0.00323606
ENSG00000078549	0.00965257
ENSG00000185973	0.00900832
ENSG00000233558	0.0028125
ENSG00000225377	0.00829433
ENSG00000118369	0.00977418
ENSG00000253366	0.000800758
ENSG00000122025	0.00529202
ENSG00000175854	0.00763329
ENSG00000127540	0.00639881
ENSG00000100216	0.000499386
ENSG00000234814	0.00276297
ENSG00000111276	0.00589443
ENSG00000196353	0.00868858
ENSG00000113240	0.000261434
ENSG00000171307	9.06157e-06
ENSG00000259056	0.00507104
ENSG00000230928	0.000746592
ENSG00000143061	0.0052514
ENSG00000200090	5.84109e-06
ENSG00000172831	0.000720081
ENSG00000181026	0.00690232
ENSG00000240531	0.00312114
ENSG00000207493	0.00184207
ENSG00000180914	0.00951176
ENSG00000240677	0.00846294
ENSG00000271259	0.00591266
ENSG00000183621	0.00501508
ENSG00000122786	0.00540932
ENSG00000186141	0.00867066
ENSG00000120647	0.00395782
ENSG00000235445	0.00695206
ENSG00000105835	9.40961e-05
ENSG00000083857	0.00347463
ENSG00000137207	0.00791232
ENSG00000188342	0.000534978
ENSG00000176531	0.00201401
ENSG00000170525	0.000781816
ENSG00000167202	0.000602694
ENSG00000115561	0.00152191
ENSG00000114656	2.72701e-06
ENSG00000253347	1.22966e-06
ENSG00000273297	2.96855e-05
ENSG00000164318	0.00779252
ENSG00000135525	0.000939325
ENSG00000218357	3.8903e-06
ENSG00000206932	0.00321362
ENSG00000250790	0.00808374
ENSG00000113749	0.00436641
ENSG00000163463	0.00486089
ENSG00000130429	0.000189007
ENSG00000205056	0.00512377
ENSG00000064995	0.00519621
ENSG00000200769	0.00785184
ENSG00000165731	0.000666035
ENSG00000236180	0.0012132
ENSG00000236409	0.00138314
ENSG00000160783	0.00556663
ENSG00000181852	0.00689868
ENSG00000222014	0.00108108
ENSG00000124813	0.00957253
ENSG00000163938	0.000620488
ENSG00000166860	3.0429e-06
ENSG00000213203	0.000145762
ENSG00000261334	0.00974413
ENSG00000152240	0.0045358
ENSG00000198841	0.00181408
ENSG00000035681	0.00508137
ENSG00000204131	0
ENSG00000265981	0.00799157
ENSG00000204311	0.00377495
ENSG00000154889	0.00347958
ENSG00000167565	0.00792038
ENSG00000270108	0.000824946
ENSG00000267749	0.0056111
ENSG00000175063	0.00651778
ENSG00000173369	0.00483696
ENSG00000152932	0.00268706
ENSG00000270562	1.37422e-05
ENSG00000078487	0.00118177
ENSG00000179406	0.00165118
ENSG00000240669	0.00903528
ENSG00000256433	0.00587138
ENSG00000129749	0.000658037
ENSG00000176054	0.00122641
ENSG00000182885	0
ENSG00000259651	0.00625453
ENSG00000234965	0.00185975
ENSG00000011304	0.00636138
ENSG00000066455	0.00571754
ENSG00000185722	0.00512717
ENSG00000158604	0.00834357
ENSG00000157020	0.00643845
ENSG00000263693	0.00840839
ENSG00000117155	0.00150479
ENSG00000244389	0.000418898
ENSG00000236266	0.00573405
ENSG00000111052	0.00029473
ENSG00000155755	0.00380782
ENSG00000197965	0.00841277
ENSG00000165118	0.000657474
ENSG00000254114	0.00228478
ENSG00000108349	0.00764538
ENSG00000222898	0.00682556
ENSG00000221044	0.00108527
ENSG00000148358	0.000629051
ENSG00000059377	0.00544042
ENSG00000268278	0.00616271
ENSG00000177150	0.00627871
ENSG00000140199	0.00279878
ENSG00000139146	0.00730784
ENSG00000114251	0.00990351
ENSG00000171150	0.00362017
ENSG00000174371	0.00121141
ENSG00000170915	0.000567642
ENSG00000269106	0.00423144
ENSG00000112053	0.00519727
ENSG00000163219	0.0054991
ENSG00000234171	0.00784268
ENSG00000221500	0.00238453
ENSG00000068796	0.00989721
ENSG00000124571	0.00578056
ENSG00000101084	0.00552863
ENSG00000205339	0.00976665
ENSG00000189362	6.85147e-06
ENSG00000197779	0.000481652
ENSG00000059804	0.00336002
ENSG00000149534	0.00420662
ENSG00000176407	0.00394175
ENSG00000142409	0.0016498
ENSG00000260339	0.00166674
ENSG00000110888	0.00867001
ENSG00000185442	0.00568249
ENSG00000260920	0.00533159
ENSG00000104936	0.00486109
ENSG00000132024	7.23307e-05
ENSG00000239736	0.0096828
ENSG00000134757	4.51701e-07
ENSG00000075975	1.22944e-05
ENSG00000173825	0.00472264
ENSG00000162704	0.00685824
ENSG00000243911	6.70424e-06
ENSG00000234558	1.52372e-05
ENSG00000011454	0.00468196
ENSG00000186106	4.7788e-05
ENSG00000264739	0.00162884
ENSG00000234665	0.000545809
ENSG00000229447	0.000381569
ENSG00000172216	0.00701825
ENSG00000255355	0.000953803
ENSG00000267285	0.00126038
ENSG00000019169	5.54302e-05
ENSG00000161681	0.00712554
ENSG00000132155	0.00623652
ENSG00000065911	0.00183517
ENSG00000143224	0.00854956
ENSG00000158406	0.000447379
ENSG00000153291	0.00231428
ENSG00000108641	0.00956148
ENSG00000243607	0.00479874
ENSG00000239291	0.00466547
ENSG00000101347	0.00344837
ENSG00000154678	0.00896605
ENSG00000119711	0.00754711
ENSG00000163220	0.00876576
ENSG00000173349	5.73663e-06
ENSG00000106636	0.00819747
ENSG00000165861	0.00788044
ENSG00000206715	0.00284439
ENSG00000111642	0.00862507
ENSG00000103145	1.11264e-09
ENSG00000196313	0.0053866
ENSG00000176049	0.000984633
ENSG00000237441	0.00192461
ENSG00000162105	0.00487888
ENSG00000229299	7.38387e-08
ENSG00000140941	0.00992258
ENSG00000130052	0.00989903
ENSG00000102100	0.00278097
ENSG00000108479	0.00706675
ENSG00000083168	0.00831837
ENSG00000009954	0.000398476
ENSG00000269973	0.00773204
ENSG00000180879	3.35161e-05
ENSG00000242979	0.000339441
ENSG00000105298	0.00137192
ENSG00000131495	0.00340033
ENSG00000101342	0.00390064
ENSG00000196741	0.00541794
ENSG00000169896	0.00573711
ENSG00000267248	7.68263e-06
ENSG00000200674	0.00722679
ENSG00000043591	0.00927939
ENSG00000250338	0.00196161
ENSG00000241764	0.00951816
ENSG00000236806	0.0031612
ENSG00000224142	0.0081144
ENSG00000254703	0.000120538
ENSG00000258458	0.00573467
ENSG00000237772	0.00447762
ENSG00000189319	0.00368874
ENSG00000124102	0.00505641
ENSG00000238741	0.00768143
ENSG00000128918	0.00501083
ENSG00000157349	0.00226542
ENSG00000116863	7.22385e-06
ENSG00000166887	0.00845529
ENSG00000207133	5.45723e-09
ENSG00000112062	0.00695827
ENSG00000170835	0.00315467
ENSG00000206635	0.00844529
ENSG00000111490	0.00994091
ENSG00000132694	0.000453645
ENSG00000268509	0.00932008
ENSG00000198015	0.0092185
ENSG00000251805	9.6944e-06
ENSG00000078246	0.00699561
ENSG00000264500	0.0070893
ENSG00000207392	0.00980457
ENSG00000250992	0.00274529
ENSG00000213465	0.00842873
ENSG00000258128	0.00314459
ENSG00000140675	0.000186038
ENSG00000188558	0.000259765
ENSG00000260007	0.00852958
ENSG00000133083	0.00295556
ENSG00000181915	0.00449095
ENSG00000252906	0.00768264
ENSG00000236801	0.000620861
ENSG00000232254	0.00562848
ENSG00000142611	0.0070132
ENSG00000059122	0.00530309
ENSG00000247570	0.000288349
ENSG00000252192	0.00902585
ENSG00000230189	1.13243e-14
ENSG00000255108	0.00449995
ENSG00000166181	0.00734741
ENSG00000272533	0.00317733
ENSG00000152782	0.0067471
ENSG00000246363	0.00902312
ENSG00000197616	0.00666661
ENSG00000099821	0.00231093
ENSG00000243806	0.00630914
ENSG00000250274	6.824e-06
ENSG00000121964	3.44861e-05
ENSG00000156976	0.00651307
ENSG00000196358	0.000701441
ENSG00000168887	0.00747821
ENSG00000155254	0.0090482
ENSG00000169136	3.18577e-06
ENSG00000269688	0.00830247
ENSG00000136932	0.00426849
ENSG00000082014	0.00284783
ENSG00000113924	0.00971787
ENSG00000206755	0.00113156
ENSG00000255455	0.00572726
ENSG00000230667	0.000275366
ENSG00000107738	0.00533615
ENSG00000137288	0.00660862
ENSG00000220804	0.00035432
ENSG00000143633	0.00321143
ENSG00000111783	3.83376e-05
ENSG00000179981	0.000204059
ENSG00000204815	0.00624107
ENSG00000236187	0.00676633
ENSG00000260300	0.000946324
ENSG00000159842	0.00994725
ENSG00000211875	0.000641279
ENSG00000231170	0.00223531
ENSG00000198040	0.00244655
ENSG00000213453	0.00881029
ENSG00000105143	1.77817e-07
ENSG00000173281	0.00659471
ENSG00000163029	0.00965841
ENSG00000149091	3.51952e-08
ENSG00000185189	0.00848654
ENSG00000166794	0.0084914
ENSG00000180921	0.00784219
ENSG00000189067	0.00582489
ENSG00000125735	0.000204742
ENSG00000235262	0.00795615
ENSG00000101104	0.00373689
ENSG00000206432	0.000790604
ENSG00000226581	0.00831027
ENSG00000256660	0.00403132
ENSG00000146535	0.00744269
ENSG00000235552	1.84575e-05
ENSG00000215483	0.000316227
ENSG00000226254	0.00113053
ENSG00000185915	3.84195e-06
ENSG00000237489	0.00843276
ENSG00000111319	0.000887794
ENSG00000183426	0.00672173
ENSG00000183090	0.00178917
ENSG00000125503	0.00285787
ENSG00000167912	0.00742028
ENSG00000090060	0.00420491
ENSG00000123297	0.00116275
ENSG00000165115	0.00736388
ENSG00000073578	0.00889184
ENSG00000136011	0.000288388
ENSG00000146083	0.0092538
ENSG00000250069	0.00664932
ENSG00000198736	0.00990186
ENSG00000134077	0.00270743
ENSG00000117009	0.00721681
ENSG00000271382	0.000293986
ENSG00000272556	0.00108725
ENSG00000101152	0.0077934
ENSG00000145868	0.00298655
ENSG00000264810	1.34208e-05
ENSG00000198917	0.00891686
ENSG00000260948	0.00264531
ENSG00000148680	0.00268684
ENSG00000224775	0.0012814
ENSG00000180304	0.00232956
ENSG00000273230	0.00271337
ENSG00000139083	0.00800545
ENSG00000237513	0.00952249
ENSG00000100139	0.00948379
ENSG00000173638	0.000667433
ENSG00000258944	0.00667096
ENSG00000166965	0.00374993
ENSG00000127838	0.00753812
ENSG00000055950	0.00924274
ENSG00000113569	0.00401391
ENSG00000251179	0.00861791
ENSG00000198948	0.00166633
ENSG00000175356	0.00666333
ENSG00000100883	0.00582181
ENSG00000198482	0.00249366
ENSG00000235257	0.0072457
ENSG00000235750	0.00584113
ENSG00000241217	0.00830154
ENSG00000243659	6.39113e-05
ENSG00000044446	0.00154969
ENSG00000159592	0.000435926
ENSG00000100852	0.0098595
ENSG00000184058	0.000126651
ENSG00000267682	0.000444115
ENSG00000110651	0.00635424
ENSG00000147488	0.0056028
ENSG00000132963	0.00852715
ENSG00000197622	0.00969267
ENSG00000150457	0.00929798
ENSG00000242114	0.00727413
ENSG00000093134	0.00603658
ENSG00000254295	1.17714e-07
ENSG00000219682	0.00635556
ENSG00000173805	0.00886117
ENSG00000163141	0.00684005
ENSG00000153250	0.00234787
ENSG00000238719	0.00324989
ENSG00000243560	0.00453466
ENSG00000148308	0.00616351
ENSG00000070886	0.00331618
ENSG00000116237	0.00133641
ENSG00000119878	0.00345847
ENSG00000153443	0.00885421
ENSG00000272112	0.00343561
ENSG00000102265	0.00611952
ENSG00000077420	0.0018351
ENSG00000186230	0.00655156
ENSG00000257803	0.00372684
ENSG00000165632	6.81103e-05
ENSG00000144649	0.00840289
ENSG00000154102	0.00765216
ENSG00000143119	0.00840508
ENSG00000166562	0.00027219
ENSG00000077942	0.00404923
ENSG00000251634	3.09505e-05
ENSG00000168685	0.0016263
ENSG00000186185	0.00240973
ENSG00000105499	0.00772044
ENSG00000202184	0.00353517
ENSG00000103723	0.00599083
ENSG00000199753	0.00579586
ENSG00000186283	0.00918807
ENSG00000260852	0.00786599
ENSG00000067560	0.00507169
ENSG00000111676	0.00514723
ENSG00000187325	0.00195222
ENSG00000119446	0.000790516
ENSG00000234323	0.00963192
ENSG00000226479	0.00594331
ENSG00000101236	0.0081962
ENSG00000228889	0.0071767
ENSG00000101457	0.00641743
ENSG00000101150	0.00600722
ENSG00000116095	0.00111455
ENSG00000110697	0.00678157
ENSG00000137078	0.00771921
ENSG00000212588	0.00522442
ENSG00000265625	0.00976602
ENSG00000198937	0.00223046
ENSG00000119820	0.00552984
ENSG00000243544	0.00784288
ENSG00000146263	0.00633914
ENSG00000163558	3.89947e-05
ENSG00000163412	0.00247983
ENSG00000273416	0.00215906
ENSG00000269220	0.00819712
ENSG00000266104	0.00144474
ENSG00000123870	0.00624442
ENSG00000204839	0.0043045
ENSG00000111341	0.00973104
ENSG00000154079	0.000234646
ENSG00000233330	0.00257256
ENSG00000259415	0.00645617
ENSG00000000457	0.00359035
ENSG00000200354	0.000874224
ENSG00000178093	6.03336e-05
ENSG00000203710	0.00318487
ENSG00000225802	0.00861908
ENSG00000090006	0.00739569
ENSG00000156218	5.36808e-05
ENSG00000211838	0.00288295
ENSG00000213253	0.00753434
ENSG00000130699	0.00353089
ENSG00000157152	0.00584482
ENSG00000163874	0.00893904
ENSG00000078043	0.000362187
ENSG00000163464	0.00527085
ENSG00000131899	0.00340613
ENSG00000140030	0.0012417
ENSG00000237861	0.0097751
ENSG00000204584	0.00234422
ENSG00000099864	0.00983712
ENSG00000128272	0.00945125
ENSG00000165233	0.00170648
ENSG00000112667	0.00316037
ENSG00000115956	5.88768e-06
ENSG00000130332	0.00968392
ENSG00000154930	0.00689424
ENSG00000240890	0.00302369
ENSG00000073803	0.000578299
ENSG00000248712	0.00243763
ENSG00000136938	0.00658665
ENSG00000087266	0.00718612
ENSG00000238152	0.000714548
ENSG00000142687	0.0025085
ENSG00000100416	1.64344e-10
ENSG00000254273	0.00637155
ENSG00000100836	0.00487868
ENSG00000178146	0.00827417
ENSG00000182534	0.00383413
ENSG00000163312	0.00427424
ENSG00000270259	0.00515775
ENSG00000133104	0.00470373
ENSG00000119682	3.42711e-05
ENSG00000165661	0.00270431
ENSG00000221949	0.00860072
ENSG00000113456	0.000711375
ENSG00000196177	0.000942067
ENSG00000235852	2.76867e-12
ENSG00000246016	0.000262728
ENSG00000252652	0.000388462
ENSG00000242732	0.000732362
ENSG00000200428	0.00437364
ENSG00000186638	1.48229e-06
ENSG00000185049	0.0089556
ENSG00000055609	0.00630081
ENSG00000131069	0.0040913
ENSG00000112541	0.00477908
ENSG00000162062	0.00168603
ENSG00000262712	0.00358079
ENSG00000134852	0.00581457
ENSG00000203801	0.00728169
ENSG00000167100	0.00526446
ENSG00000183207	0.00330588
ENSG00000240429	0.00153953
ENSG00000163644	0.000162415
ENSG00000160963	0.00122203
ENSG00000211689	0.00717895
ENSG00000108518	0.00761079
ENSG00000242371	0.00115271
ENSG00000131089	0.00216612
ENSG00000100150	0.00847372
ENSG00000267547	0.00769061
ENSG00000149577	0.00467326
ENSG00000113300	0.0021884
ENSG00000248360	0.00593503
ENSG00000205054	0.0097601
ENSG00000198604	0.0023702
ENSG00000230461	0.00262283
ENSG00000252759	0.00916642
ENSG00000214176	0.00579971
ENSG00000054267	8.96967e-06
ENSG00000182899	0.00093761
ENSG00000174547	3.36516e-05
ENSG00000066136	5.79156e-05
ENSG00000037042	0.0046948
ENSG00000072121	0.00245761
ENSG00000131019	0.0012307
ENSG00000113648	0.00258378
ENSG00000204482	1.13475e-06
ENSG00000135249	0.000263562
ENSG00000080839	0.000574305
ENSG00000134548	8.78815e-10
ENSG00000163932	0.00394875
ENSG00000123728	0.00750021
ENSG00000163235	0.0049712
ENSG00000270580	0.00772048
ENSG00000099956	0.00584733
ENSG00000087152	1.02006e-05
ENSG00000186767	0.000125282
ENSG00000125484	0.00647177
ENSG00000255669	0.00927432
ENSG00000235961	0.00549092
ENSG00000160799	0.00200403
ENSG00000230649	0.00573538
ENSG00000137764	0.00664445
ENSG00000175104	0.000419315
ENSG00000230312	3.87725e-05
ENSG00000160179	3.28839e-06
ENSG00000121281	0.0031843
ENSG00000135426	0.00853604
ENSG00000174945	0.00543821
ENSG00000142556	0.00873331
ENSG00000138231	8.82051e-07
ENSG00000150991	0.00348349
ENSG00000113119	0.00148586
ENSG00000127125	0.00474724
ENSG00000229719	0.00914059
ENSG00000133818	6.77905e-05
ENSG00000104419	0.000958256
ENSG00000166147	0.00549455
ENSG00000141012	0.00577894
ENSG00000262514	0.00356543
ENSG00000250461	0.00443946
ENSG00000138190	0.00239399
ENSG00000147274	6.59493e-05
ENSG00000230492	0.000569559
ENSG00000086232	0.00017791
ENSG00000140395	0.00989245
ENSG00000241886	0.000120161
ENSG00000205155	0.000465076
ENSG00000230897	0.00472316
ENSG00000104722	0.000188746
ENSG00000102967	0.00148182
ENSG00000252874	0.00228924
ENSG00000211445	0.00662429
ENSG00000092208	0.00151529
ENSG00000086598	0.00747493
ENSG00000196470	0.000735727
ENSG00000236609	0
ENSG00000226989	0.0022191
ENSG00000188626	0.000296782
ENSG00000139193	0.00692311
ENSG00000159720	0.00043126
ENSG00000136490	0.00546411
ENSG00000155034	0.00126053
ENSG00000260086	0.00934442
ENSG00000137203	0.00781019
ENSG00000250197	0.00572362
ENSG00000231307	0.00730205
ENSG00000109061	0.00475438
ENSG00000140443	0.00308413
ENSG00000224032	0.00618417
ENSG00000231475	0.0046745
ENSG00000078747	0.00178161
ENSG00000163435	0.0086563
ENSG00000266371	4.03785e-07
ENSG00000271086	0.000112002
ENSG00000133250	0.00452765
ENSG00000272382	0.00731008
ENSG00000259577	0.00783451
ENSG00000176454	0.00481716
ENSG00000244701	0.00742367
ENSG00000138413	0.0026596
ENSG00000111729	0.000873201
ENSG00000124209	0.00927506
ENSG00000108433	0.00438439
ENSG00000261684	0.0064779
ENSG00000177663	0.000792679
ENSG00000260910	9.99201e-16
ENSG00000087365	0.0016799
ENSG00000183283	0.00529415
ENSG00000105700	0.00853906
ENSG00000261614	0.00809362
ENSG00000149100	0.00361171
ENSG00000151948	0.00699488
ENSG00000172123	0.000861845
ENSG00000239665	0
ENSG00000013503	0.00518396
ENSG00000157954	0.0040251
ENSG00000169224	0.00889425
ENSG00000181778	0.00352566
ENSG00000155287	0.00941566
ENSG00000143554	0.00743931
ENSG00000160593	2.10773e-09
ENSG00000132475	0.00769204
ENSG00000088727	0.00917387
ENSG00000260417	0.00905649
ENSG00000075336	0.000186009
ENSG00000130935	0.00717285
ENSG00000225111	0.00209882
ENSG00000078295	0.00680393
ENSG00000067445	0.00343642
ENSG00000156853	0.00241154
ENSG00000166454	0.00714816
ENSG00000070495	5.84607e-05
ENSG00000206585	0.00640507
ENSG00000159593	0.000584507
ENSG00000233922	0.00217437
ENSG00000162747	0.00208264
ENSG00000235478	0.00303304
ENSG00000102030	4.48346e-05
ENSG00000255346	0.00169048
ENSG00000166579	0.000263215
ENSG00000158792	0.00267293
ENSG00000146122	0.00997224
ENSG00000100483	0.00227277
ENSG00000260285	0.00924527
ENSG00000182168	0.00113566
ENSG00000144036	3.48828e-05
ENSG00000197312	0.00986336
ENSG00000122121	0.0041157
ENSG00000087087	0.00958898
ENSG00000104365	1.17383e-05
ENSG00000273363	0.00173791
ENSG00000084110	0.00104853
ENSG00000138107	0.00247938
ENSG00000146094	0.00113275
ENSG00000120051	0.00517507
ENSG00000269925	0.000393191
ENSG00000239415	0.00950923
ENSG00000241939	0.000620846
ENSG00000107317	0.00740925
ENSG00000159199	0.00895552
ENSG00000236204	0.0060635
ENSG00000227070	0.00668405
ENSG00000226807	0.0010695
ENSG00000137462	0.00879445
ENSG00000266933	0.000960706
ENSG00000109536	0.00870976
ENSG00000164134	0.00969983
ENSG00000172927	0.00889377
ENSG00000271270	0.00879645
ENSG00000133059	0.00573918
ENSG00000268051	0.00596793
ENSG00000219395	6.06997e-08
ENSG00000198053	0.00901378
ENSG00000121542	0.00442846
ENSG00000250305	1.55527e-07
ENSG00000213300	0.000875248
ENSG00000169188	0.0090134
ENSG00000085721	0.00091463
ENSG00000131653	0.00272407
ENSG00000270714	0.00539204
ENSG00000163875	0.00403683
ENSG00000253005	0.00818572
ENSG00000111252	5.65045e-10
ENSG00000213188	0.00854315
ENSG00000201367	3.17862e-05
ENSG00000239305	0.00943065
ENSG00000230927	6.25242e-05
ENSG00000102898	0.00531182
ENSG00000126804	0.00864379
ENSG00000119574	0.00575234
ENSG00000242588	0.00924728
ENSG00000231154	0.00961107
ENSG00000204282	0.0029479
ENSG00000065029	0.0023669
ENSG00000170871	0.00139711
ENSG00000117410	0.00882095
ENSG00000173334	0.00920289
ENSG00000266256	0.00489202
ENSG00000011600	0.00518093
ENSG00000120899	0.00235639
ENSG00000198818	0.00562734
ENSG00000126461	0.000930092
ENSG00000183726	0.00834411
ENSG00000252859	1.04101e-06
ENSG00000105639	0.00448442
ENSG00000175463	0.00251146
ENSG00000111321	0.00598564
ENSG00000182871	0.00867505
ENSG00000161996	0.00927175
ENSG00000187999	0.00040665
ENSG00000117650	0.00864969
ENSG00000169083	0.00176618
ENSG00000125648	0.000994798
ENSG00000197111	0.00598754
ENSG00000103356	0.00122689
ENSG00000100410	0.00933135
ENSG00000228939	0.00123528
ENSG00000204920	9.60249e-07
ENSG00000068120	0.00739447
ENSG00000140521	0.000252342
ENSG00000234608	0.00233709
ENSG00000204220	0.00164651
ENSG00000213585	0.00833312
ENSG00000042832	0.000269819
ENSG00000239569	0.00815915
ENSG00000226555	0.00203917
ENSG00000272913	0.000538406
ENSG00000186076	0.000111949
ENSG00000263004	0.00123411
ENSG00000106100	0.000289882
ENSG00000165629	0.00582755
ENSG00000259802	0.00114664
ENSG00000273175	0.00619332
ENSG00000266934	0.00922803
ENSG00000147606	2.2122e-06
ENSG00000197603	0.00676995
ENSG00000104679	0.00404757
ENSG00000187446	0.00843206
ENSG00000165271	0.00709004
ENSG00000133958	7.81603e-05
ENSG00000174130	0.000128284
ENSG00000069535	0.000855397
ENSG00000161904	0.00848138
ENSG00000145794	0.00838076
ENSG00000103066	0.00845495
ENSG00000273076	0.00766674
ENSG00000146005	0.00100739
ENSG00000185278	0.000303386
ENSG00000143578	3.39975e-08
ENSG00000165688	0.00284323
ENSG00000173575	0.00405788
ENSG00000113645	0.000643135
ENSG00000155099	0.00677995
ENSG00000221866	0.00686898
ENSG00000062282	0.00674527
ENSG00000259066	0.000498601
ENSG00000166035	0.00206669
ENSG00000149418	0.00458844
ENSG00000207067	0.0023477
ENSG00000236534	0.0067902
ENSG00000138496	1.77439e-08
ENSG00000180104	0.00224516
ENSG00000197442	0.000620675
ENSG00000214765	6.16033e-05
ENSG00000185019	0.000581078
ENSG00000078902	0.00176564
ENSG00000160752	0.00965253
ENSG00000107625	6.83223e-07
ENSG00000162066	0.000983308
ENSG00000140259	0.00200594
ENSG00000177156	0.00354209
ENSG00000236467	0.00475771
ENSG00000128513	0.0098667
ENSG00000138660	0.00929808
ENSG00000140104	0.000524871
ENSG00000165886	0.000151758
ENSG00000230725	0.0016101
ENSG00000213205	0.00635783
ENSG00000170558	0.00406885
ENSG00000005884	0.000408516
ENSG00000146701	0.00550012
ENSG00000116260	0.00327004
ENSG00000118508	0.00541214
ENSG00000064042	0.00383874
ENSG00000198336	0.000899388
ENSG00000271895	0.00529188
ENSG00000153930	0.00212935
ENSG00000132549	0.00749909
ENSG00000253919	0.00107826
ENSG00000226721	1.28216e-05
ENSG00000200394	0.00734632
ENSG00000141574	2.57904e-05
ENSG00000168826	0.000759321
ENSG00000266389	0.008455
ENSG00000224831	0.00452967
ENSG00000236375	2.35522e-05
ENSG00000250130	0.00563552
ENSG00000179526	9.15769e-05
ENSG00000122068	1.34397e-06
ENSG00000109118	0.0092555
ENSG00000221439	0.00792699
ENSG00000229536	0.000678643
ENSG00000272219	0.00563451
ENSG00000171302	0.00851883
ENSG00000124275	0.00695894
ENSG00000252242	3.34325e-06
ENSG00000177138	0.00575229
ENSG00000111832	0.00211943
ENSG00000054690	0.00305557
ENSG00000143476	0.00955249
ENSG00000171889	0.00852665
ENSG00000106123	0.00684416
ENSG00000188070	0.00084002
ENSG00000235358	3.55937e-05
ENSG00000111875	0.00987875
ENSG00000039139	0.00749975
ENSG00000272606	0.00494639
ENSG00000197063	0.00955891
ENSG00000227855	0.00975556
ENSG00000213762	0.00353666
ENSG00000173540	0.00679036
ENSG00000131669	0.0088461
ENSG00000230155	0.00263381
ENSG00000120662	0.00583927
ENSG00000271815	0.00178384
ENSG00000049541	0.00518715
ENSG00000087074	0.00601644
ENSG00000093010	0.00970586
ENSG00000109458	0.00359441
ENSG00000196663	5.76424e-07
ENSG00000112294	2.46555e-05
ENSG00000163382	0.00443255
ENSG00000080819	0.00734282
ENSG00000128482	0.00122045
ENSG00000245958	0.000928136
ENSG00000159761	0.00172437
ENSG00000263426	0.00598639
ENSG00000175182	0.000141366
ENSG00000005156	0.00428
ENSG00000233885	0.00955154
ENSG00000272084	0.000173593
ENSG00000258839	0.00505676
ENSG00000115970	0.00904738
ENSG00000121101	0.00288792
ENSG00000251139	0.00640353
ENSG00000160877	1.79712e-05
ENSG00000168259	0.00030715
ENSG00000273245	0.00672468
ENSG00000267365	0.00112914
ENSG00000221203	5.64482e-12
ENSG00000268987	0.0054553
ENSG00000100218	0.0031932
ENSG00000138375	0.00335938
ENSG00000151090	0.00518468
ENSG00000108506	0.000341679
ENSG00000223552	0.00335166
ENSG00000135341	0.00885701
ENSG00000140682	0.00638952
ENSG00000260456	0.00935644
ENSG00000272325	3.68134e-06
ENSG00000168096	0.00260913
ENSG00000163898	0.00875918
ENSG00000012048	0.00104688
ENSG00000186462	0.00571092
ENSG00000228317	0.00291401
ENSG00000006071	0.00432314
ENSG00000257954	0.00846606
ENSG00000167653	0.00301464
ENSG00000072818	0.00830827
ENSG00000072401	0.00338664
ENSG00000236423	0.00180531
ENSG00000106400	0.00853847
ENSG00000211876	0.00114334
ENSG00000199856	0.0069723
ENSG00000140470	2.34771e-08
ENSG00000185236	4.14461e-05
ENSG00000183978	0.00449608
ENSG00000244119	0.00347633
ENSG00000132958	0.00540437
ENSG00000112297	6.19771e-12
ENSG00000077157	0.00802948
ENSG00000137571	0.00315648
ENSG00000163681	0.00711345
ENSG00000229644	0.00351344
ENSG00000189180	0.00877608
ENSG00000272918	9.96599e-06
ENSG00000054356	0.000240022
ENSG00000179044	0.00167566
ENSG00000013810	0.0015777
ENSG00000086967	8.20375e-05
ENSG00000273181	0.00191817
ENSG00000236754	0.00229739
ENSG00000111961	0.00146635
ENSG00000034677	8.02673e-05
ENSG00000197852	0.00677099
ENSG00000153029	0.00935895
ENSG00000261697	0.00919369
ENSG00000272263	0.00569501
ENSG00000204642	0.000162589
ENSG00000182318	0.00274641
ENSG00000079257	0.00102561
ENSG00000102805	0.00724919
ENSG00000244038	0.000631931
ENSG00000160712	0.00498294
ENSG00000121966	0.00404825
ENSG00000126001	0.00973356
ENSG00000184260	0.000148361
ENSG00000176095	0.00887814
ENSG00000272989	0.00167445
ENSG00000180834	0.00836985
ENSG00000248559	0.000536704
ENSG00000068878	0.00535358
ENSG00000144647	0.000103728
ENSG00000105223	0.00781625
ENSG00000108669	0.00710059
ENSG00000226015	0.00505404
ENSG00000243708	0.000497188
ENSG00000174456	0.00677326
ENSG00000156860	0.00493292
ENSG00000230817	2.14198e-05
ENSG00000249456	0.00126942
ENSG00000124641	0.000372394
ENSG00000166016	0.00511278
ENSG00000235770	0.00357332
ENSG00000119650	0.00193984
ENSG00000101452	3.71016e-05
ENSG00000188856	0.000636414
ENSG00000130775	0.00025454
ENSG00000147082	0.00803993
ENSG00000134574	0.00513554
ENSG00000092853	0.00378727
ENSG00000047644	7.77156e-16
ENSG00000184470	0.00776003
ENSG00000147010	0.00293868
ENSG00000185437	1.00431e-05
ENSG00000082068	0.00638238
ENSG00000135074	0.00708302
ENSG00000199933	0.000804867
ENSG00000247372	0.000473345
ENSG00000201317	0.00375448
ENSG00000179314	0.00858228
ENSG00000197208	0.000726806
ENSG00000207524	0.0075723
ENSG00000221184	0.000326263
ENSG00000213341	0.00275766
ENSG00000064763	0.0033583
ENSG00000249014	0.00840119
ENSG00000168995	0.00381899
ENSG00000114098	0.000450374
ENSG00000183166	0.00104188
ENSG00000233586	0.00905034
ENSG00000151650	0.000598289
ENSG00000105053	1.19837e-05
ENSG00000149488	0.000690553
ENSG00000251667	2.65963e-06
ENSG00000074181	0.00856397
ENSG00000247596	0.00427822
ENSG00000132846	0.00429723
ENSG00000162413	0.00703119
ENSG00000114268	0.00763584
ENSG00000105278	0.00496198
ENSG00000128512	0.00559281
ENSG00000177119	0.00185846
ENSG00000174243	0.000588355
ENSG00000126215	7.70526e-05
ENSG00000139154	0.00628374
ENSG00000141526	0.00196368
ENSG00000149516	0.00951411
ENSG00000008277	0.000995714
ENSG00000172987	0.00106905
ENSG00000154370	0.00185506
ENSG00000213613	0.00819376
ENSG00000204381	0.0055532
ENSG00000103257	0.000579454
ENSG00000240710	0.00039833
ENSG00000235088	0.00779178
ENSG00000269940	0.00734101
ENSG00000260988	0.00713751
ENSG00000122224	0.000717395
ENSG00000265996	0.00645808
ENSG00000126453	0.00771358
ENSG00000163092	0.00744431
ENSG00000096401	0.00166159
ENSG00000135441	0.00333717
ENSG00000229000	0.00436671
ENSG00000155659	0.00354143
ENSG00000104450	0.00603144
ENSG00000258749	0.0026033
ENSG00000256341	0.00990384
ENSG00000181004	0.00566196
ENSG00000213236	0.00028305
ENSG00000238386	2.55856e-05
ENSG00000211836	0.00508517
ENSG00000013275	0.00838815
ENSG00000008130	0.00123172
ENSG00000163075	0.00068703
ENSG00000067167	0.00904889
ENSG00000179933	0.00831876
ENSG00000104131	0.0071347
ENSG00000185222	0.00738628
ENSG00000004139	0.00225218
ENSG00000164078	0.000113553
ENSG00000259529	0.00399782
ENSG00000176884	0.00341944
ENSG00000261087	0.000531625
ENSG00000204611	0.000665541
ENSG00000001036	0.00914754
ENSG00000231365	0.00137574
ENSG00000085871	0.00745287
ENSG00000107282	0.00884521
ENSG00000214114	0.00839467
ENSG00000226454	0.00658434
ENSG00000152133	0.00141956
ENSG00000177112	0.00847946
ENSG00000224349	0
ENSG00000140987	0.00432233
ENSG00000237548	0.00629286
ENSG00000250900	0.00993318
ENSG00000137642	0.00749672
ENSG00000196693	0.00962098
ENSG00000172296	0.000769732
ENSG00000140988	0.00965931
ENSG00000211796	0.00197129
ENSG00000169021	0.00288914
ENSG00000257880	0.00728565
ENSG00000135205	0.00635166
ENSG00000179094	0.0057718
ENSG00000183963	0.00507054
ENSG00000223553	0.00914476
ENSG00000172269	0.00291815
ENSG00000196507	0.00808585
ENSG00000236567	0.000863073
ENSG00000229331	0.0018744
ENSG00000113520	0.00760579
ENSG00000138018	0.00627373
ENSG00000168488	0.00783482
ENSG00000198712	0.00702846
ENSG00000141748	0.00379716
ENSG00000215861	0.00112424
ENSG00000104325	2.44656e-06
ENSG00000243716	0.00541052
ENSG00000101333	0.00129036
ENSG00000272690	0.00419016
ENSG00000174912	0.000811101
ENSG00000242375	0.00889744
ENSG00000267342	2.88821e-08
ENSG00000115556	4.44544e-09
ENSG00000253320	0.00746731
ENSG00000064999	0.00637684
ENSG00000183889	0.00323852
ENSG00000213145	3.21843e-05
ENSG00000256274	0.0065026
ENSG00000184702	0.00849862
ENSG00000234199	0.00574216
ENSG00000188938	0.00743779
ENSG00000124222	0.0058321
ENSG00000139131	0.000897082
ENSG00000250548	0.00188863
ENSG00000104324	0.00935336
ENSG00000139192	0.000613802
ENSG00000141971	0.00986265
ENSG00000142694	0.00712856
ENSG00000255045	0.00578811
ENSG00000091073	0.0069915
ENSG00000188559	0.00115175
ENSG00000146828	1.34746e-06
ENSG00000265100	0.000109265
ENSG00000265010	0.00800936
ENSG00000255423	0.00646048
ENSG00000143494	0.00482403
ENSG00000160570	8.73537e-05
ENSG00000174640	0.00350294
ENSG00000249947	0.00684729
ENSG00000257595	0.00284795
ENSG00000115255	0.00399619
ENSG00000154144	0.000614186
ENSG00000165312	9.90284e-07
ENSG00000204569	6.6014e-06
ENSG00000149609	0.000178977
ENSG00000061938	0.00691616
ENSG00000197608	0.00375586
ENSG00000022567	0.00206799
ENSG00000104852	0.00748309
ENSG00000251535	0.00402271
ENSG00000225733	0.00952378
ENSG00000235920	0.00153122
ENSG00000224034	0.00399833
ENSG00000149809	0.00407601
ENSG00000090487	0.00495976
ENSG00000130703	0.00172721
ENSG00000252153	0.000371798
ENSG00000164402	0.00151727
ENSG00000117834	5.62631e-07
ENSG00000165669	1.63307e-09
ENSG00000013288	7.7764e-05
ENSG00000119771	0.00101129
ENSG00000138821	0.000543804
ENSG00000120256	0.000971365
ENSG00000114738	0.00566603
ENSG00000166024	0.00536058
ENSG00000231485	0.000718531
ENSG00000173486	0.00797718
ENSG00000204291	0.00129297
ENSG00000182117	0.002675
ENSG00000087495	0.00885416
ENSG00000223865	0.00864709
ENSG00000104763	0.00596717
ENSG00000196778	1.15764e-08
ENSG00000198830	0.00123209
ENSG00000227805	0.00431063
ENSG00000154832	0.00377045
ENSG00000114853	0.00849593
ENSG00000115368	0.00945853
ENSG00000056736	0.00545771
ENSG00000100442	0.00674032
ENSG00000198974	0.00236152
ENSG00000152104	0.00297659
ENSG00000101160	0.00029394
ENSG00000186810	0.00225427
ENSG00000236104	0.00840027
ENSG00000155926	0.000222181
ENSG00000149428	0.000895166
ENSG00000188452	0.00931518
ENSG00000170633	0.00493138
ENSG00000114026	0.000361464
ENSG00000143314	3.46455e-05
ENSG00000160710	0.00385251
ENSG00000021826	0.00140408
ENSG00000103266	0.00990298
ENSG00000172954	0.00925805
ENSG00000137124	0.00623121
ENSG00000213337	0.00319229
ENSG00000156509	0.00720562
ENSG00000232380	0.00058729
ENSG00000242272	0.00945434
ENSG00000099904	0.00510327
ENSG00000065320	0.000356387
ENSG00000230581	0.000360692
ENSG00000100220	0.00211345
ENSG00000180900	0.00724007
ENSG00000255087	9.08846e-05
ENSG00000188735	0.000909281
ENSG00000231500	0.00055609
ENSG00000168872	0.00786233
ENSG00000100395	0.00923226
ENSG00000120645	0.000770322
ENSG00000229388	0.00796845
ENSG00000172262	0.00249666
ENSG00000188229	0.00501538
ENSG00000198369	0.000765376
ENSG00000216316	0.00221282
ENSG00000134297	0.00374609
ENSG00000105518	0.00471212
ENSG00000182324	0.00546496
ENSG00000159200	0.00275213
ENSG00000256591	0.00802918
ENSG00000167283	0.00153888
ENSG00000167670	0.00611812
ENSG00000235908	0.00193205
ENSG00000185201	0.00279241
ENSG00000259182	0.000892097
ENSG00000107862	0.00536628
ENSG00000233778	0.00622817
ENSG00000105205	0.000511754
ENSG00000215154	0.00303325
ENSG00000229153	0.00635134
ENSG00000130037	0.00880081
ENSG00000256351	0.00633381
ENSG00000167792	0.0039531
ENSG00000108679	0.00211834
ENSG00000260806	0.00999403
ENSG00000100227	0.00196625
ENSG00000117280	0.00734047
ENSG00000143384	0.00582611
ENSG00000239713	0.000160175
ENSG00000103061	6.03905e-06
ENSG00000153292	9.09865e-05
ENSG00000127463	0.000292698
ENSG00000206768	0.00470066
ENSG00000184492	0.00297829
ENSG00000159885	0.00512906
ENSG00000128607	0.00799808
ENSG00000113303	0.00795867
ENSG00000165644	0.000265894
ENSG00000103111	0.00654509
ENSG00000022277	0.00494985
ENSG00000062822	0.00301644
ENSG00000196562	0.000471142
ENSG00000187908	0.00919202
ENSG00000252615	0.0040207
ENSG00000252914	0.00368121
ENSG00000226501	0.000235415
ENSG00000263503	0.00832977
ENSG00000063244	0.00159063
ENSG00000214189	0.00250777
ENSG00000165046	0.00791061
ENSG00000254556	0.000385585
ENSG00000267587	0.00141297
ENSG00000110436	0.00696998
ENSG00000104237	0.00358649
ENSG00000111911	0.0086289
ENSG00000158850	0.000537747
ENSG00000104671	0.00399716
ENSG00000226314	0.000178546
ENSG00000188158	0.0067396
ENSG00000123810	0.00709779
ENSG00000112367	2.45621e-05
ENSG00000232407	0.00699216
ENSG00000206448	0.00283872
ENSG00000105404	0.00981129
ENSG00000197102	0.0060078
ENSG00000099957	0.000200975
ENSG00000205038	0.00330106
ENSG00000126267	0.00946249
ENSG00000266297	0.00999586
ENSG00000152457	0.00152969
ENSG00000118873	0.00579824
ENSG00000235636	0.00591785
ENSG00000272529	1.55315e-07
ENSG00000111674	0.00692282
ENSG00000211677	0.00886987
ENSG00000004468	0.00942549
ENSG00000027847	0.000554545
ENSG00000224672	0.00153495
ENSG00000183317	0.00424745
ENSG00000269524	0.00892731
ENSG00000231507	0.00213844
ENSG00000273112	0.00730629
ENSG00000152404	0.00462922
ENSG00000173264	0.00578191
ENSG00000135638	0.00924958
ENSG00000074319	0.000399399
ENSG00000134830	0.00503349
ENSG00000228423	0.00257228
ENSG00000112699	0.00686306
ENSG00000167333	0.00905347
ENSG00000150093	6.14661e-09
ENSG00000115282	0.00173641
ENSG00000140961	0.00208668
ENSG00000142609	0.00383899
ENSG00000083223	0.00677861
ENSG00000149527	0.00559212
ENSG00000115464	0.000678603
ENSG00000172264	0.000451109
ENSG00000122882	0.00951065
ENSG00000164953	0.00202333
ENSG00000250280	1.50401e-06
ENSG00000267078	0.000135604
ENSG00000167711	0.0023852
ENSG00000125817	0.00480753
ENSG00000231535	0.00767062
ENSG00000264941	0.00301262
ENSG00000175782	0.00994219
ENSG00000220323	0.0051216
ENSG00000136631	0.00481267
ENSG00000139684	0.000204851
ENSG00000218809	0.00469676
ENSG00000136485	0.00129685
ENSG00000257551	0.000107618
ENSG00000031698	0.00998397
ENSG00000124224	3.23474e-06
ENSG00000100084	0.000246343
ENSG00000222297	0.00638547
ENSG00000226287	0.00200727
ENSG00000236956	0.00543648
ENSG00000166126	0.000398164
ENSG00000240891	0.00543629
ENSG00000158793	0.00449378
ENSG00000140749	0.00328111
ENSG00000106605	0.00043755
ENSG00000106013	0.000108866
ENSG00000236333	0.00223698
ENSG00000149177	0.00379449
ENSG00000234160	0.00743458
ENSG00000242028	0.00795651
ENSG00000171522	0.00751506
ENSG00000169612	0.00865017
ENSG00000101346	0.0048668
ENSG00000208023	0.00210589
ENSG00000239466	0.00785074
ENSG00000161654	1.90632e-09
ENSG00000168522	0.000819455
ENSG00000114978	0.000174179
ENSG00000183762	0.00146898
ENSG00000241839	0.00860702
ENSG00000142233	0.00690916
ENSG00000166897	0.000749053
ENSG00000255435	0.00748683
ENSG00000163946	0.00672433
ENSG00000129696	0.00145131
ENSG00000168970	0.00661809
ENSG00000233087	0.00507981
ENSG00000167286	0.00177463
ENSG00000188921	0.00621673
ENSG00000149925	0.00457539
ENSG00000100664	0.00893655
ENSG00000259994	0.00373952
ENSG00000182544	0.00586621
ENSG00000075131	0.00596711
ENSG00000131165	0.00134973
ENSG00000110218	0.00617232
ENSG00000157551	0.00034925
ENSG00000167513	0.00736712
ENSG00000162227	0.00344735
ENSG00000181220	0.00214531
ENSG00000101557	0.00680005
ENSG00000111802	0.00584054
ENSG00000108423	0.00771199
ENSG00000162591	0.000575052
ENSG00000150787	0.00347295
ENSG00000101439	0.000701636
ENSG00000259162	0.00884163
ENSG00000105855	0.00592326
ENSG00000260425	0.000528735
ENSG00000242330	0.00060259
ENSG00000174238	0.00160426
ENSG00000212445	0.0016752
ENSG00000101407	0.00251996
ENSG00000144668	0.00239857
ENSG00000095787	4.71833e-06
ENSG00000272103	0.00330933
ENSG00000108773	0.00918055
ENSG00000168575	0.00250339
ENSG00000244165	0.00655204
ENSG00000198918	0.00880969
ENSG00000106105	0.00817797
ENSG00000161653	0.00760533
ENSG00000136866	0.00272077
ENSG00000243279	0.0094406
ENSG00000200879	0.00705867
ENSG00000136040	0.00310283
ENSG00000173757	0.00528846
ENSG00000183943	0.00418276
ENSG00000063241	0.00847586
ENSG00000267474	0.00998521
ENSG00000264964	6.16573e-09
ENSG00000225506	1.01103e-06
ENSG00000197061	0.00770248
ENSG00000015676	0.00478426
ENSG00000208028	0.00916065
ENSG00000257838	0.00291409
ENSG00000189221	0.00322557
ENSG00000228395	0.00556849
ENSG00000269946	0.00810856
ENSG00000155849	0.0020773
ENSG00000232346	8.35607e-05
ENSG00000265273	8.20546e-05
ENSG00000171049	0.00279089
ENSG00000112242	0.00260706
ENSG00000184389	0.00531032
ENSG00000089248	0.00240428
ENSG00000106028	0.00630783
ENSG00000272542	0.000820386
ENSG00000105254	0.00930025
ENSG00000232528	0.000436491
ENSG00000165490	0.00489283
ENSG00000117360	0.00217033
ENSG00000183773	0.00747186
ENSG00000069399	0.00584471
ENSG00000174529	0.003726
ENSG00000113621	0.00897137
ENSG00000179101	0.00919376
ENSG00000196458	0.00877355
ENSG00000127666	0.00272741
ENSG00000166105	0.00211675
ENSG00000262678	0.00668545
ENSG00000140577	0.00809187
ENSG00000227507	6.19298e-11
ENSG00000257315	0.00537907
ENSG00000159840	0.00988996
ENSG00000070061	0.00241743
ENSG00000227124	0.00109668
ENSG00000173846	0.00679394
ENSG00000180917	0.00880207
ENSG00000128833	0.000366647
ENSG00000184575	0.00586933
ENSG00000185838	0.00437975
ENSG00000256582	0.00487397
ENSG00000166257	0.00986004
ENSG00000148408	0.00267664
ENSG00000265195	0.00011345
ENSG00000169131	0.00468268
ENSG00000142252	0.00900745
ENSG00000148335	0.00206695
ENSG00000164615	0.00339448
ENSG00000232411	0.00394732
ENSG00000185787	3.47449e-06
ENSG00000207320	0.00340333
ENSG00000184634	0.000599754
ENSG00000147601	0.00513834
ENSG00000130159	0.00483713
ENSG00000149596	0.000309336
ENSG00000164151	0.00145674
ENSG00000196756	0.00702957
ENSG00000161960	0.00689299
ENSG00000249286	1.09673e-05
ENSG00000202392	0.00109536
ENSG00000237988	0.00508349
ENSG00000103657	0.000734347
ENSG00000197971	0.00978799
ENSG00000121743	0.00979147
ENSG00000074696	0.00807383
ENSG00000089057	0.00537381
ENSG00000162298	0.00295066
ENSG00000103569	0.000508702
ENSG00000181201	0.000200286
ENSG00000146729	0.00124283
ENSG00000150594	0.00666537
ENSG00000169621	0.00990303
ENSG00000175773	0.000360989
ENSG00000144711	6.21721e-06
ENSG00000213246	0.000103984
ENSG00000164011	0.00160058
ENSG00000257923	0.00532685
ENSG00000178031	0.00550098
ENSG00000224628	5.75969e-05
ENSG00000127824	0.00222982
ENSG00000177272	0.000331602
ENSG00000156482	0.000572094
ENSG00000127080	0.00187579
ENSG00000139537	0.00300521
ENSG00000138326	0.00530802
ENSG00000003402	0.00454089
ENSG00000111300	0.00524271
ENSG00000237788	0.00514691
ENSG00000164008	1.08902e-09
ENSG00000132109	0.00635807
ENSG00000136244	0.00919202
ENSG00000272055	0.00589364
ENSG00000043143	0.000794625
ENSG00000266173	1.7012e-06
ENSG00000184613	0.00247445
ENSG00000263676	0.00858429
ENSG00000178726	0.00753723
ENSG00000185527	2.04526e-05
ENSG00000167889	0.00268587
ENSG00000174307	0.00473715
ENSG00000197599	0.00787178
ENSG00000099381	0.00785465
ENSG00000169962	0.000710459
ENSG00000257225	0.00490457
ENSG00000198315	0.00584283
ENSG00000184863	0.00233861
ENSG00000200882	0.00716131
ENSG00000107643	0.00313941
ENSG00000139132	0.00754558
ENSG00000122674	3.09752e-07
ENSG00000158457	1.90015e-05
ENSG00000272754	0.00401019
ENSG00000119699	0.00391064
ENSG00000100372	0.00517919
ENSG00000176024	0.00114159
ENSG00000204592	0.00139653
ENSG00000019102	0.00141932
ENSG00000213186	0.0089222
ENSG00000270006	0.00183187
ENSG00000253214	0.00079293
ENSG00000092330	0.008376
ENSG00000068366	0.00192548
ENSG00000228808	0.00930674
ENSG00000164967	0.00669773
ENSG00000170855	0.00966329
ENSG00000180573	0.00495054
ENSG00000102858	0.00164662
ENSG00000248323	0.00275556
ENSG00000127419	0.00703196
ENSG00000075420	0.0075871
ENSG00000204923	0.00748751
ENSG00000133678	0.00794707
ENSG00000166902	0.000254038
ENSG00000249215	0.00617838
ENSG00000219150	0.00152648
ENSG00000264853	0.0023535
ENSG00000257086	0.00962662
ENSG00000075426	0.00397746
ENSG00000120705	0.00413931
ENSG00000254459	0.00378965
ENSG00000184106	0.00744173
ENSG00000146215	0.0032089
ENSG00000133106	0.00659008
ENSG00000099875	0.00562837
ENSG00000104918	0.00397817
ENSG00000121089	0.00547965
ENSG00000243960	0.00492858
ENSG00000203497	0.00636998
ENSG00000110880	0.00737207
ENSG00000143643	0.000880929
ENSG00000078319	0.00850784
ENSG00000073331	0.000606169
ENSG00000224802	4.83281e-07
ENSG00000188825	0.00379962
ENSG00000231729	0.00848327
ENSG00000135111	0.0097033
ENSG00000100461	0.00866921
ENSG00000199266	0.00688759
ENSG00000214203	0.00624153
ENSG00000221869	0.00851468
ENSG00000170606	0.00616952
ENSG00000120333	0.00853022
ENSG00000156162	0.00989618
ENSG00000162757	0.00987414
ENSG00000166912	0.00459773
ENSG00000080189	0.00118282
ENSG00000188322	0.00993821
ENSG00000266420	0.0062331
ENSG00000135090	0.000828623
ENSG00000139644	0.00340731
ENSG00000260479	0.00642218
ENSG00000110171	0.00138935
ENSG00000164175	8.29841e-08
ENSG00000237296	0.00387107
ENSG00000160131	0.000750791
ENSG00000235174	0.00263159
ENSG00000113273	0.00146706
ENSG00000130723	0.00102307
ENSG00000137767	0.000665989
ENSG00000040275	0.00980523
ENSG00000215305	0.00854021
ENSG00000127191	0.000293006
ENSG00000205336	1.30478e-05
ENSG00000175701	0.0026006
ENSG00000256612	0.00105364
ENSG00000144048	0.000261643
ENSG00000167491	0.00259524
ENSG00000198168	0.00969858
ENSG00000065833	0.00745947
ENSG00000084092	0.000718831
ENSG00000226758	0.00832905
ENSG00000180815	0.00978827
ENSG00000125971	0.00620188
ENSG00000258376	0.00062908
ENSG00000256084	1.61664e-05
ENSG00000119929	0.00166908
ENSG00000167468	3.36706e-07
ENSG00000130066	0.00358247
ENSG00000247982	0.00765722
ENSG00000107611	0.00247797
ENSG00000141447	0.00249859
ENSG00000238311	0.00504445
ENSG00000160917	0.00033924
ENSG00000267809	0.00804182
ENSG00000148334	0.000104206
ENSG00000100433	0.00647415
ENSG00000171827	0.0057704
ENSG00000177613	0.00641612
ENSG00000165832	0.00289252
ENSG00000051009	0.00465426
ENSG00000116731	0.00698943
ENSG00000255857	0.00959223
ENSG00000083097	0.00534719
ENSG00000249850	0.00237812
ENSG00000170876	0.00931517
ENSG00000160216	0.00817755
ENSG00000129255	2.34149e-10
ENSG00000157445	0.000456528
ENSG00000161405	0.00919001
ENSG00000176208	0.00956811
ENSG00000137955	0.00807291
ENSG00000241553	0.00509729
ENSG00000161791	0.00675636
ENSG00000120733	0.00493622
ENSG00000162191	0.000982032
ENSG00000147124	0.00977423
ENSG00000153391	0.000764506
ENSG00000245648	0.00266777
ENSG00000134248	0
ENSG00000121578	0.00110397
ENSG00000183722	0.00697218
ENSG00000223947	0.00467711
ENSG00000240303	0.00219252
ENSG00000169991	0.00728746
ENSG00000235369	0.00776318
ENSG00000188596	0.00465875
ENSG00000199730	0.00464089
ENSG00000133943	0.00191359
ENSG00000260470	0.00988303
ENSG00000173614	0.00166008
ENSG00000167261	0.00670604
ENSG00000263883	0.00487315
ENSG00000211695	1.23109e-05
ENSG00000122912	0.009537
ENSG00000245571	3.90101e-05
ENSG00000123600	0.00692951
ENSG00000185905	0.00158307
ENSG00000196814	0.00499964
ENSG00000259671	8.63301e-06
ENSG00000080503	0.00629523
ENSG00000266803	0.00318243
ENSG00000151092	0.000949515
ENSG00000117118	0.00879688
ENSG00000109794	0.00753016
ENSG00000196792	0.00333934
ENSG00000205758	0.00588811
ENSG00000189420	1.50479e-08
ENSG00000091483	0.00460553
ENSG00000232368	0.00478216
ENSG00000253304	0.00918794
ENSG00000173581	0.00281894
ENSG00000169994	0.00152991
ENSG00000110046	0.000996875
ENSG00000133794	0.00535972
ENSG00000113916	9.4642e-07
ENSG00000113141	0.00879673
ENSG00000244171	0.00950739
ENSG00000131037	1.68884e-05
ENSG00000183921	0.0045327
ENSG00000142606	0.00168262
ENSG00000118217	0.00176914
ENSG00000148926	0.00355278
ENSG00000137177	0.000290384
ENSG00000253878	0.000377562
ENSG00000258357	0.00325516
ENSG00000175137	4.47615e-07
ENSG00000113194	0.0016216
ENSG00000243746	0.0072076
ENSG00000175938	0.00376321
ENSG00000227671	0.00932162
ENSG00000068383	0.00633974
ENSG00000169239	0.00312334
ENSG00000155508	0.00581143
ENSG00000168461	3.57765e-05
ENSG00000196872	0.00734998
ENSG00000145569	0.00444971
ENSG00000111424	3.75439e-05
ENSG00000214719	0.00658746
ENSG00000165410	0.0015702
ENSG00000264589	0.00754163
ENSG00000257122	0.00538363
ENSG00000141428	0.00734572
ENSG00000166747	0.00329144
ENSG00000267796	0.00349255
ENSG00000241468	0.00942704
ENSG00000213557	0.000986221
ENSG00000070915	0.000945955
ENSG00000065526	8.42506e-05
ENSG00000269303	0.00935768
ENSG00000137331	0.00870223
ENSG00000254682	0.00635416
ENSG00000112078	0.00955757
ENSG00000128383	5.51198e-06
ENSG00000131462	0.00917289
ENSG00000198189	0.00966916
ENSG00000010256	0.00702482
ENSG00000072135	0.00603654
ENSG00000153283	0.00334897
ENSG00000087274	0.00151266
ENSG00000263838	0.00589866
ENSG00000133275	7.2396e-05
ENSG00000131471	0.00141502
ENSG00000173818	0.000111184
ENSG00000163069	0.00450466
ENSG00000258017	0.00369787
ENSG00000138750	0.00898901
ENSG00000100014	0
ENSG00000067365	0.00213785
ENSG00000101546	0.00287862
ENSG00000258316	0.00582893
ENSG00000118308	0.000120033
ENSG00000207137	0.00289641
ENSG00000262539	0.00389368
ENSG00000146842	0.00994871
ENSG00000257354	9.70069e-08
ENSG00000163703	0.00251107
ENSG00000198690	0.00336818
ENSG00000197448	0.0037711
ENSG00000144791	0.000228654
ENSG00000188895	0.00824358
ENSG00000137509	0.00403993
ENSG00000257621	0.00732725
ENSG00000071626	0.00791372
ENSG00000187486	0.00589975
ENSG00000142330	0.00207974
ENSG00000140320	0.00766035
ENSG00000273367	0.00738064
ENSG00000105829	0.0053468
ENSG00000198643	0.0072823
ENSG00000119720	0.00893466
ENSG00000114646	1.53458e-09
ENSG00000008438	0.000981704
ENSG00000228474	2.89648e-05
ENSG00000221102	0.00125111
ENSG00000198431	0.00426305
ENSG00000174282	0.008727
ENSG00000010539	0.000889099
ENSG00000235513	0.00387709
ENSG00000149929	0.00720082
ENSG00000125505	0.0022549
ENSG00000123353	0.00949855
ENSG00000118518	0.00021712
ENSG00000136381	0.00995001
ENSG00000108100	0.00964091
ENSG00000102385	0.00302056
ENSG00000048740	0.0069164
ENSG00000267430	0.00508307
ENSG00000167178	0.00367202
ENSG00000167693	5.99487e-08
ENSG00000225726	0.00551966
ENSG00000269194	0.00547001
ENSG00000135632	0.00567778
ENSG00000100425	0.00419597
ENSG00000272914	0.00245942
ENSG00000062716	0.00344153
ENSG00000228623	0.000219298
ENSG00000135363	0.000400028
ENSG00000149930	0.00300025
ENSG00000261221	0.00713018
ENSG00000225032	0.000945907
ENSG00000142188	0.00969152
ENSG00000132436	0.000317928
ENSG00000077984	0.000741496
ENSG00000211832	0.00391485
ENSG00000153485	0.000999788
ENSG00000146856	0.00411742
ENSG00000163933	0.00897358
ENSG00000104969	0.00961355
ENSG00000165323	0.00555111
ENSG00000090554	0.00816817
ENSG00000185803	0.00126745
ENSG00000197859	9.00711e-05
ENSG00000043514	0.00904876
ENSG00000104043	0.00239944
ENSG00000161010	3.39781e-05
ENSG00000122741	0.00421404
ENSG00000184014	0.00856414
ENSG00000114395	0.00686917
ENSG00000188761	0.00423629
ENSG00000250734	0.000231785
ENSG00000241360	0.00193728
ENSG00000201793	0.00727994
ENSG00000160072	0.000674649
ENSG00000232453	0.000511311
ENSG00000105447	2.62359e-05
ENSG00000197935	0.00232643
ENSG00000186174	0.00598071
ENSG00000116032	0.00543066
ENSG00000163947	0.00695267
ENSG00000074755	0.00961387
ENSG00000270429	0.000360167
ENSG00000163545	0.00870769
ENSG00000203880	0.00458364
ENSG00000100300	0.000190967
ENSG00000143436	0.00684515
ENSG00000002330	0.00179997
ENSG00000164828	0.000923664
ENSG00000005469	0.0025449
ENSG00000136279	0.000134182
ENSG00000169018	0.00755916
ENSG00000269891	0.000954154
ENSG00000250329	0.00944881
ENSG00000164902	0.00872295
ENSG00000117139	0.00935625
ENSG00000231952	0.0031377
ENSG00000084207	9.02356e-09
ENSG00000151461	0.00595688
ENSG00000141497	0.00619182
ENSG00000114554	3.80825e-05
ENSG00000128626	1.79349e-07
ENSG00000228113	0.00256872
ENSG00000148908	0.00944853
ENSG00000076201	0.00874108
ENSG00000240328	0.00111664
ENSG00000258875	0.00153827
ENSG00000174177	0.00377673
ENSG00000260101	0.00481306
ENSG00000115307	0.0012791
ENSG00000232053	0.00404349
ENSG00000127527	0.0013593
ENSG00000222041	0.000177988
ENSG00000246082	0.000351711
ENSG00000186501	0.00938957
ENSG00000169252	0.00231674
ENSG00000224177	0.00259434
ENSG00000242737	0.00371861
ENSG00000230876	0.00106784
ENSG00000215908	0.00743638
ENSG00000157315	0.00426782
ENSG00000249930	4.33526e-05
ENSG00000124491	0.00426682
ENSG00000243094	0.00876126
ENSG00000210107	3.98377e-07
ENSG00000169288	0.000456093
ENSG00000258454	2.29384e-06
ENSG00000260198	0.00576817
ENSG00000126464	0.0023322
ENSG00000260367	0.00425362
ENSG00000016391	0.0078199
ENSG00000168036	0.00784114
ENSG00000169877	9.27293e-09
ENSG00000163110	0.0047604
ENSG00000167695	0.00662797
ENSG00000180712	0.000476007
ENSG00000241782	0.00868439
ENSG00000254460	0.0001651
ENSG00000120053	0.00990985
ENSG00000168427	0.00329814
ENSG00000230107	0.00171052
ENSG00000144821	6.3218e-07
ENSG00000100292	0.00222785
ENSG00000088881	0.00948005
ENSG00000261218	2.95509e-07
ENSG00000237484	0.00674447
ENSG00000189159	0.00485159
ENSG00000167881	0.00105293
ENSG00000110328	8.13349e-06
ENSG00000186417	0.00468126
ENSG00000101558	2.39348e-08
ENSG00000233846	0.00439844
ENSG00000116096	0.000251049
ENSG00000164056	0.00839055
ENSG00000100228	0.00933283
ENSG00000069943	2.30907e-07
ENSG00000232573	0.00740199
ENSG00000223725	0.000505216
ENSG00000141506	0.00136134
ENSG00000096063	0.00110333
ENSG00000101473	0.00397588
ENSG00000111481	0.000187202
ENSG00000123342	0.00350989
ENSG00000225885	0.00696738
ENSG00000196547	0.00402855
ENSG00000176225	0.00502149
ENSG00000196072	0.00420183
ENSG00000149654	0.00276684
ENSG00000271774	0.00770862
ENSG00000164039	1.57694e-06
ENSG00000254402	0.00724714
ENSG00000254088	0.000226783
ENSG00000119655	2.06096e-05
ENSG00000231795	0.00144637
ENSG00000134463	0.000922731
ENSG00000267191	0.00940027
ENSG00000089123	0.00128404
ENSG00000197249	0.00751967
ENSG00000176909	0.00671733
ENSG00000120318	0.00270864
ENSG00000213160	0.00140441
ENSG00000137757	0.00129719
ENSG00000271092	0.00530124
ENSG00000204577	0.0055663
ENSG00000171443	0.00722241
ENSG00000144488	3.22937e-06
ENSG00000177971	0.00439293
ENSG00000112763	0.00882558
ENSG00000189136	0.00746833
ENSG00000213801	0.000622048
ENSG00000119514	0.00922057
ENSG00000132749	0.00903954
ENSG00000065057	9.18351e-05
ENSG00000242113	0.00623425
ENSG00000137267	0.00288383
ENSG00000132530	0.00981304
ENSG00000125650	0.00951896
ENSG00000161692	0.0058921
ENSG00000144681	0.00607243
ENSG00000100612	0.00668066
ENSG00000124279	9.24516e-05
ENSG00000255052	0.00317448
ENSG00000137877	0.00209712
ENSG00000059588	0.00346814
ENSG00000260868	2.05131e-05
ENSG00000267009	0.00138996
ENSG00000222445	0.00933701
ENSG00000147536	0.0019506
ENSG00000130812	0.000193427
ENSG00000196911	0.00779043
ENSG00000111863	0.0065141
ENSG00000178982	0.00243909
ENSG00000229276	0.00532105
ENSG00000205220	0.00599566
ENSG00000174720	0.000571627
ENSG00000179348	1.2353e-06
ENSG00000233476	0.00073052
ENSG00000198468	0.0083633
ENSG00000139637	0.00175044
ENSG00000171604	0.00364525
ENSG00000099949	0.0092828
ENSG00000106993	0.00675459
ENSG00000136169	0.00555477
ENSG00000088832	0.00488627
ENSG00000140025	1.00332e-08
ENSG00000183597	0.00948148
ENSG00000163528	0.00112523
ENSG00000088986	0.00641487
ENSG00000131480	0.0017138
ENSG00000170324	0.00928966
ENSG00000148158	0.00667348
ENSG00000157978	0.00972583
ENSG00000075089	0.00871866
ENSG00000161981	0.00891144
ENSG00000172725	0.00299346
ENSG00000169570	0.0069436
ENSG00000122547	0.00405442
ENSG00000265539	0.00128886
ENSG00000204370	0.00832039
ENSG00000143418	0.0055587
ENSG00000169314	0.0087745
ENSG00000168079	0.00325768
ENSG00000261187	0.00851152
ENSG00000166833	0.00381324
ENSG00000172336	0.0099137
ENSG00000144118	0.00267996
ENSG00000138629	0.0089881
ENSG00000113734	0.00651002
ENSG00000183495	0.0077883
ENSG00000151322	0.00749063
ENSG00000134086	0.00690349
ENSG00000171051	0.000342975
ENSG00000132376	0.00245051
ENSG00000126767	4.31217e-05
ENSG00000231875	0.00735428
ENSG00000003393	6.01716e-06
ENSG00000189046	0.00419326
ENSG00000175931	0.00498094
ENSG00000163694	0.000151169
ENSG00000086717	0.00757967
ENSG00000164683	0.00916276
ENSG00000236279	0.00841564
ENSG00000145675	0.00880793
ENSG00000270426	0.00505211
ENSG00000182134	0.00929372
ENSG00000042286	0.00569451
ENSG00000258657	0.00757786
ENSG00000006625	0.00362691
ENSG00000226578	0.00812778
ENSG00000106392	0.00604901
ENSG00000168453	0.000140528
ENSG00000114030	0.00916925
ENSG00000169330	0.00392323
ENSG00000170954	0.00694758
ENSG00000118418	0.00429403
ENSG00000271554	0.00684305
ENSG00000107249	6.33909e-05
ENSG00000103248	0.00795871
ENSG00000209482	0.00908987
ENSG00000198237	0
ENSG00000177337	0.00798945
ENSG00000272899	0.00137833
ENSG00000124356	0.0078413
ENSG00000070413	9.0075e-06
ENSG00000005022	0.00481393
ENSG00000173171	0.00617163
ENSG00000165879	0.00895425
ENSG00000162961	0.00531916
ENSG00000203739	0.00205546
ENSG00000268119	0.000764486
ENSG00000176463	1.38034e-05
ENSG00000106628	0.000125803
ENSG00000257156	0.00672509
ENSG00000247363	0.00101269
ENSG00000198691	0.00487611
ENSG00000238961	0.00326998
ENSG00000103005	0.00198098
ENSG00000255314	0.00246008
ENSG00000213885	0.00509097
ENSG00000152455	0.00771223
ENSG00000154874	0.00806086
ENSG00000248936	3.26991e-09
ENSG00000242327	0.0060865
ENSG00000168237	0.00961432
ENSG00000108039	0.00376795
ENSG00000068650	0.000772685
ENSG00000182752	0.00743425
ENSG00000151327	0.00927585
ENSG00000199568	0.0098569
ENSG00000214194	0.00379418
ENSG00000225948	0.00789983
ENSG00000246922	0.00285077
ENSG00000130254	0
ENSG00000224397	0.00030999
ENSG00000157540	0.00913852
ENSG00000251450	0.00713554
ENSG00000132950	0.00018217
ENSG00000126216	2.63062e-05
ENSG00000229180	0.00905226
ENSG00000116586	0.000302539
ENSG00000179335	0.000199738
ENSG00000227268	0.00601331
ENSG00000101246	0.000813307
ENSG00000253166	0.00124271
ENSG00000172650	0.000602895
ENSG00000228624	0.00406771
ENSG00000267858	0.00400367
ENSG00000149782	0.00262661
ENSG00000156500	0.00647353
ENSG00000197050	0.000777631
ENSG00000153989	0.00545058
ENSG00000153237	0.00169032
ENSG00000135365	0.00931244
ENSG00000121680	0.00751649
ENSG00000127362	0.00927615
ENSG00000259962	0.00257473
ENSG00000196182	0.00181988
ENSG00000211772	0.00830502
ENSG00000182541	0.000378055
ENSG00000197958	0.00974439
ENSG00000250081	0.00714086
ENSG00000176422	3.49413e-05
ENSG00000230124	2.27972e-10
ENSG00000120913	0.00632723
ENSG00000259332	0.000678936
ENSG00000154153	0.00146675
ENSG00000118454	0.00113726
ENSG00000260793	0.00508827
ENSG00000091428	0.000251777
ENSG00000146376	0.00410128
ENSG00000258215	0.00366544
ENSG00000157538	0.00020763
ENSG00000162869	0.00235239
ENSG00000164024	0.00293782
ENSG00000221514	0.0088572
ENSG00000173011	0.00504598
ENSG00000205476	0.00343492
ENSG00000213985	7.02687e-05
ENSG00000165672	0.00467011
ENSG00000132664	0.00411787
ENSG00000181035	0.00869617
ENSG00000137166	0.00729954
ENSG00000089195	0.00900707
ENSG00000231764	0.00467699
ENSG00000260296	9.81843e-05
ENSG00000161671	0.000901046
ENSG00000146072	0.00980696
ENSG00000154118	0.00322859
ENSG00000125753	5.34566e-07
ENSG00000096080	0.0086241
ENSG00000260197	0.00590026
ENSG00000173175	1.29608e-09
ENSG00000252965	0.000751015
ENSG00000214413	0.00103509
ENSG00000198743	0.00291867
ENSG00000147394	0.00159989
ENSG00000132405	0.00991438
ENSG00000166473	0.00372784
ENSG00000268912	6.99441e-15
ENSG00000120253	0.00337302
ENSG00000197081	0.00139345
ENSG00000196083	0.00959422
ENSG00000124783	0.00118209
ENSG00000260698	0.00440957
ENSG00000111269	0.00932491
ENSG00000141027	0.00323952
ENSG00000141644	0.00384431
ENSG00000250616	0.00146124
ENSG00000085719	0.00491399
ENSG00000243532	3.27168e-05
ENSG00000185955	0.00555353
ENSG00000142046	0.00511062
ENSG00000143337	0.00417432
ENSG00000259274	0.00607151
ENSG00000263897	0.00967666
ENSG00000239794	0.000271105
ENSG00000169925	0.000349391
ENSG00000101624	0.000241203
ENSG00000253314	0.00474889
ENSG00000186940	0.00682567
ENSG00000170684	0.0028073
ENSG00000171574	0.00315362
ENSG00000197153	4.79488e-05
ENSG00000162772	0.00536376
ENSG00000166337	6.51964e-06
ENSG00000047578	4.54174e-05
ENSG00000168994	4.50843e-05
ENSG00000125633	0.00788382
ENSG00000137133	0.00939321
ENSG00000162241	0.0014194
ENSG00000188130	0.00847987
ENSG00000233875	0.0078614
ENSG00000197062	0.00259657
ENSG00000157557	4.28762e-06
ENSG00000143376	0.00588324
ENSG00000167895	0.00552389
ENSG00000166349	0.000127725
ENSG00000177133	0.00437221
ENSG00000205268	0.00951963
ENSG00000169599	0.00992036
ENSG00000164808	0.00120061
ENSG00000188554	0.00305715
ENSG00000140798	0.00888298
ENSG00000100147	0.00263011
ENSG00000263766	0.00729278
ENSG00000167962	0.000851728
ENSG00000233343	1.36685e-08
ENSG00000166963	0.00779343
ENSG00000259071	0.000136265
ENSG00000181722	0.00322506
ENSG00000254450	0.00142161
ENSG00000233864	0.00446161
ENSG00000238164	0.00240089
ENSG00000126522	0.00875128
ENSG00000141905	0.00593782
ENSG00000168389	0.00126391
ENSG00000118194	4.72423e-05
ENSG00000261490	0.000309648
ENSG00000065615	3.76336e-06
ENSG00000114544	0.0027479
ENSG00000154269	0.008957
ENSG00000075218	0.00329593
ENSG00000163541	0.00687532
ENSG00000022976	5.6571e-05
ENSG00000117479	0.00106658
ENSG00000233746	0.00806179
ENSG00000129347	0.00108406
ENSG00000225945	0.0072061
ENSG00000160087	0.00982763
ENSG00000143344	0.00408773
ENSG00000197694	0.0082012
ENSG00000137486	0.00504726
ENSG00000251023	0.00121859
ENSG00000144566	0.00817489
ENSG00000154240	0.0058007
ENSG00000085185	0.00994534
ENSG00000167552	1.1835e-12
ENSG00000180353	0.00545036
ENSG00000230021	0.00819241
ENSG00000101654	0.00431404
ENSG00000204228	0.00951857
ENSG00000177542	0.000550724
ENSG00000175756	0.0058153
ENSG00000149016	0.00472405
ENSG00000182866	0.0046857
ENSG00000128298	0.00700297
ENSG00000103490	0.00897165
ENSG00000141349	0.00110221
ENSG00000135823	0.000427301
ENSG00000129351	0.00630538
ENSG00000123066	0.00746798
ENSG00000233461	0.00724653
ENSG00000269918	0.00578517
ENSG00000174106	0.00377632
ENSG00000185361	0.00384354
ENSG00000154165	0.00571161
ENSG00000105738	0.00588121
ENSG00000267152	0.00239777
ENSG00000164169	0.000967825
ENSG00000200522	0.00589108
ENSG00000106976	0.00590769
ENSG00000125898	0.00980561
ENSG00000144034	0.00492488
ENSG00000143748	0.00353454
ENSG00000140990	0.00793209
ENSG00000233220	0.00167536
ENSG00000237491	0.00621101
ENSG00000081479	0.000846053
ENSG00000023572	0.00847318
ENSG00000227733	0.00821439
ENSG00000126945	0.000762435
ENSG00000182923	0.00292167
ENSG00000100241	4.77825e-06
ENSG00000174485	0.00866618
ENSG00000270781	0.00176242
ENSG00000213753	0.00611899
ENSG00000140950	0.00310242
ENSG00000079387	0.00372226
ENSG00000151726	0.00801921
ENSG00000111602	0.000837227
ENSG00000129355	0.00473682
ENSG00000171055	0.00370943
ENSG00000266401	0.000518646
ENSG00000226766	0.00162924
ENSG00000113712	0.00782509
ENSG00000175611	0.000397826
ENSG00000131773	8.80977e-05
ENSG00000128594	0.00611091
ENSG00000224067	0.00251572
ENSG00000198885	0.00980342
ENSG00000110025	1.94932e-07
ENSG00000230084	2.07241e-09
ENSG00000118495	0.00266596
ENSG00000131759	0.000495654
ENSG00000143751	6.64437e-05
ENSG00000267197	5.90171e-05
ENSG00000153560	0.00548748
ENSG00000099866	0.00829642
ENSG00000272933	0.00782811
ENSG00000130724	0.00217859
ENSG00000224646	0.00193699
ENSG00000225489	0.000383841
ENSG00000138315	6.75127e-12
ENSG00000185115	0.00502537
ENSG00000108666	0.00855342
ENSG00000242889	0.000912248
ENSG00000129103	0.00418959
ENSG00000223711	0.00488849
ENSG00000175826	0.000775838
ENSG00000164104	5.94193e-05
ENSG00000266235	4.32824e-06
ENSG00000247137	0.00449626
ENSG00000124107	9.64063e-05
ENSG00000214244	0.00580446
ENSG00000103512	0.00288948
ENSG00000068079	4.57613e-07
ENSG00000058866	0.00793862
ENSG00000171823	2.26248e-06
ENSG00000101193	0.00684277
ENSG00000248538	0.00799133
ENSG00000067334	0.00681797
ENSG00000266385	0.00776737
ENSG00000163702	0.0095974
ENSG00000144455	0.00633394
ENSG00000106263	0.00753027
ENSG00000265623	4.51806e-05
ENSG00000266916	0.00124757
ENSG00000143933	0.00100986
ENSG00000167747	0.00651575
ENSG00000187954	0.00269624
ENSG00000165887	0.0035723
ENSG00000187713	0.00874822
ENSG00000214456	1.46022e-09
ENSG00000162775	0.00959729
ENSG00000094880	0.00378843
ENSG00000228549	0.000179303
ENSG00000105732	0.00892841
ENSG00000173227	1.05016e-05
ENSG00000205937	2.12914e-06
ENSG00000202297	2.83295e-06
ENSG00000185621	0.00727268
ENSG00000119397	4.54745e-06
ENSG00000115760	0.00919877
ENSG00000091947	0.00861791
ENSG00000126653	0.0050368
ENSG00000263934	0.00460866
ENSG00000233559	0.00205851
ENSG00000243179	0.00191438
ENSG00000116584	0.00733646
ENSG00000252577	0.0085431
ENSG00000239789	4.97799e-05
ENSG00000137337	0.00946605
ENSG00000233276	0.001289
ENSG00000131018	0.00788812
ENSG00000073150	0.00672965
ENSG00000211691	0.00916781
ENSG00000207008	4.04946e-05
ENSG00000103264	1.76715e-06
ENSG00000106536	0.00943068
ENSG00000240695	0.00349322
ENSG00000004399	1.86682e-10
ENSG00000233401	0.00669445
ENSG00000198856	0.00591568
ENSG00000142444	0.00380393
ENSG00000155966	0.00508112
ENSG00000146143	0.00724722
ENSG00000041802	0.00124748
ENSG00000134697	0.00321577
ENSG00000019995	0.00171402
ENSG00000088387	0.0029215
ENSG00000050628	0.000445667
ENSG00000144908	0.00597866
ENSG00000149633	0.00590783
ENSG00000148154	0.00169465
ENSG00000169032	0.00370253
ENSG00000090316	0.00314569
ENSG00000172361	0.00929064
ENSG00000173262	0.00102435
ENSG00000171603	0.00456727
ENSG00000169181	1.79319e-06
ENSG00000087303	0.00587117
ENSG00000254826	0.0024444
ENSG00000105607	0.0069485
ENSG00000213062	0.00279474
ENSG00000011201	0.00463873
ENSG00000109572	0.00206233
ENSG00000256263	0.000142951
ENSG00000271335	0.00949679
ENSG00000196437	0.00539526
ENSG00000089091	0.00586186
ENSG00000236086	0.00519208
ENSG00000148841	0.00708027
ENSG00000101109	0.00500195
ENSG00000152213	0.000601588
ENSG00000166716	0.00361676
ENSG00000162881	0.0096665
ENSG00000140848	0.00609941
ENSG00000085644	2.89258e-05
ENSG00000213676	0.00847159
ENSG00000135077	0.00720149
ENSG00000162437	0.00154199
ENSG00000240914	0.00703284
ENSG00000169220	0.0097987
ENSG00000198513	0.000943503
ENSG00000144460	0.00931203
ENSG00000072682	0.00677655
ENSG00000113739	0.0025482
ENSG00000273106	0.00186434
ENSG00000168000	1.72489e-05
ADGRG1	0.000759118
ADM	0.00852261
AGXT	0.00832266
ALDH1A1	0.00927519
AMBP	0.00152768
ANGPTL2	0.00863555
APLP1	0.00378826
BIN2	0.00703421
BMP4	0.00375309
C2	0.00688287
CA11	0.00499857
CA4	0.00616895
CA5A	0.00438645
CCL14	0.00582289
CCL22	0.00824002
CCL26	0.00559392
CCL3	0.00934462
CD163	0.00973814
CD200	0.0012603
CD27	0.00280605
CD300C	0.00825768
CDNF	0.0089364
CDSN	0.00761793
CEP43	0.00728529
CETN2	0.00735619
CFC1	0.00734241
CHEK2	0.000471953
CHMP1A	0.00876386
CIAPIN1	0.00355572
CLEC4C	0.00761866
CLPS	0.0051517
CLSTN2	0.00406807
COLEC12	0.00250552
COPE	0.000450937
CPA1	0.00623348
CPPED1	0.00593186
CRHBP	0.00541157
CRHR1	0.0076152
CRISP2	0.00879177
CTSC	0.00352866
DDX58	0.00135222
EBAG9	0.0079237
EBI3_IL27	0.00192746
EPS8L2	0.00856926
EREG	0.00112881
ERP44	0.0096898
F9	0.00785361
FAM3C	0.00239754
FAP	0.0046854
FAS	0.00832428
FCGR2A	0.00230718
FGR	0.00786646
GBP4	0.000864797
GCG	0.00333488
GHRL	0.00639087
GP6	0.00822011
GRN	0.00629374
GRPEL1	0.00910571
GYS1	0.00581533
GZMA	0.00737674
GZMH	0.00217706
HNRNPK	0.00223343
HS6ST1	0.00431856
HSPB1	0.0086497
ICAM3	0.00988763
IGSF8	0.00620861
IL12RB1	0.00349727
IL15	0.00315287
IL17RA	0.00962494
IL1B	0.00197318
IL6R	0.00571662
IL6ST	0.00603964
IPCEF1	0.00392822
IRAK1	0.00141645
ISLR2	0.00655135
ISM1	0.00808315
ITGA11	0.0032364
ITGA5	0.00531258
KLK1	0.00299633
KLK13	0.000295211
KRT14	0.00147466
LAP3	0.000608871
LAT2	0.00881864
LAYN	0.00378324
LDLR	0.00405872
LGMN	0.00961019
LILRB5	0.00905571
LPCAT2	0.00458291
LY75	0.00487198
MEGF10	0.00964623
MEPE	0.00988536
MFGE8	0.00464674
MPHOSPH8	0.00822552
MSMB	0.00458941
MTPN	0.00739892
NCAM2	0.00271162
NELL1	0.00860044
NOS3	0.00933001
NPTN	0.00784303
NRTN	0.00713521
NUDC	0.00618406
PARP1	0.00515532
PCSK9	0.00958147
PEBP1	0.000932756
PGLYRP1	0.00511027
PLA2G1B	0.00977216
PNPT1	0.00650168
POLR2F	0.00463495
PPIB	0.00338352
PPP3R1	0.0028909
PRKAR1A	0.00732652
PTH1R	0.00916622
PTN	0.00248793
PTS	0.00319548
PVALB	0.00531619
QPCT	0.00716265
RCOR1	0.00162819
RHOC	0.00710974
RNF41	0.00756989
RRM2	0.00137533
RUVBL1	0.00796436
S100A12	0.00896068
SAMD9L	0.00358379
SCGB1A1	0.00904712
SCGN	0.00676035
SCLY	0.00418529
SH2B3	0.00837482
SIGLEC10	0.00884205
SIRPB1	0.0073822
SLAMF6	0.00761014
SORCS2	0.00884595
SPRY2	0.00979326
SSC5D	0.00371487
STK4	0.000314031
TDRKH	0.000642782
TEK	0.006801
TFF1	0.00609525
TGFBI	0.00989368
THPO	0.00538306
TNC	0.00914919
TNFRSF10A	0.00135515
TNFRSF13C	0.00844706
TNFRSF21	0.00709664
TNR	0.00336223
TXNRD1	0.00306403
ULBP2	0.00147331
UXS1	0.00615846
VASN	0.00180239
YES1	0.00144995
rs798149	1.27901e-06
rs1416770	0.000254476
rs2521373	0.000239497
rs2385226	0.00924141
rs1941955	0.00243423
rs1945975	0.000278742
rs133860	2.0095e-14
rs1484127	8.4387e-06
rs472920	0.00661453
rs1495031	0.000446439
rs951295	6.50009e-05
rs7660805	7.68466e-10
rs966367	0.000655756
rs2125573	5.41223e-06
rs2804694	0
rs877309	6.76288e-05
rs11249206	4.9335e-05
rs10457834	0.000184348
rs10882854	0.000168382
rs9363764	3.46198e-05
cg23733925	0.000447346
rs1019916	5.59951e-06
rs939290	0.00044352
rs1510480	0.00871362
cg14755254	0.00402458
rs1510189	0
cg11738485	1.11022e-16
rs845016	0.00688108
cg16767700	0.00196091
rs7746156	0.000369549
rs739259	0.00833899
rs4331560	0.000108193
rs2857639	6.69852e-06
rs348937	1.55431e-15
rs2468330	1.33228e-06
cg10717149	0.00131642
cg02333283	0.00184728
cg09229960	0.00271272
rs9839873	0.000737739
cg26505478	0.00377674
cg13130271	0.00190319
cg03670113	0.00082791
cg18312428	0.00195859
cg14889167	0.000179233
rs11034952	0.000414979
cg01742836	0.000334856
cg23767642	0.00242758
cg08417382	0.000919674
cg07861180	0.00252893
cg07446674	0.00664566
cg24426788	0.00250817
cg04798314	9.84509e-06
cg12935118	0.000918762
rs2032088	8.61854e-10
rs2959823	0.00721163
cg13574945	0.000543609
cg03555976	0.00128004
cg23696472	0.00204966
cg26011946	0.00126035
cg06136002	0.00214406
cg11673471	0.0042626
cg02898382	0.00100571
cg07837161	0.00203022
cg03391801	0.00360607
cg24186901	0.00206046
cg08076861	0.000591532
cg20015269	0.00330047
cg00343163	0.00110617
cg16756025	0.00130341
cg26621757	0.00467732
cg24790801	0.00486012
cg24627956	0.0014658
cg02869694	0.00167814
cg12413138	0.00223236
cg15925199	0.00462293
cg13244998	0.00154812
cg10860619	0.00287698
cg06041068	0.000845384
cg12284872	0.00872337
cg11294950	2.72545e-06
cg21473514	0.0015007
rs6471533	4.81715e-05
cg05593887	1.6094e-05
cg27277239	0.00121203
cg07249765	0.00264618
cg00399450	0.00232075
cg00832270	0.00299556
cg16814680	1.19683e-08
cg17363084	0.00215639
cg02794321	0.000514183
cg14323910	0.00120727
cg13023833	0.00243266
cg00466309	0.00330163
cg05799859	0.0027262
cg17682313	5.68108e-06
cg25656978	0.00394628
cg11653314	0.00275673
cg01332212	8.8921e-05
cg10987536	0.0028588
cg21881821	0.000854838
cg06193597	0.00049167
cg24682077	0.00406081
cg18523259	0.00101981
cg01215118	0.00226903
cg24245216	0.000581771
cg08117231	0.000214511
cg05528899	0.000873834
cg15418221	0.00139188
rs715359	0
cg12124890	0.00104497
cg03944921	0.00220739
cg11184697	0.00325436
cg00456343	0
cg11602758	0.00452744
cg25508573	0.00304539
cg15499467	0.00125534
cg25205946	0.00184323
cg20239921	3.49587e-06
cg23951868	0.00167546
cg27069132	0.00147013
cg26033510	0.000318364
cg14295915	0.000152531
cg05425577	0.00130598
cg26359388	0.00105557
cg14970569	0.00562835
cg21290550	0.00187295
cg00018261	0.00231897
cg13203541	0.00183821
cg02195366	0.00431739
rs264581	6.62803e-14
cg06334238	0.00164082
cg23712855	0.00225435
cg03334316	0.00180204
cg27586797	2.56832e-06
cg21513542	0.00207665
cg15734257	0.00141481
cg27501723	0.000749079
cg05806018	0.000652251
cg12012426	0.00216219
cg24818939	0.000927739
cg08969352	0.00348531
cg01282008	0.000346553
cg16221895	0.00256449
cg11308037	0.000809664
cg19168249	0.00128665
cg01869765	0.00340055
cg20207108	0.00268098
cg11196793	3.20433e-05
rs6982811	1.02151e-05
cg05349513	0.000512595
cg03278611	0.00285842
cg00680673	0.0026589
cg24851651	9.49005e-06
cg20455959	0.000442444
cg27328992	0.000451596
cg25225807	0.00181266
cg19723528	4.34243e-11
cg17292622	0.000803253
cg02553463	0.000228791
cg08103988	2.77985e-07
cg07056506	0.00119656
cg13862711	1.91735e-05
cg14137558	0.00203525
cg09342610	0.000963309
cg26777760	0.00219989
cg08059778	0.00117066
cg05374090	0.00170824
cg01150227	0.00131659
cg00114625	0.00258334
cg20749341	0.00102612
cg06616857	0.00375692
cg24232980	0.000728676
cg07262858	0.00197144
cg01058588	0.00137352
cg15703000	0.00135105
cg02921434	0.00231702
cg15835795	0.0006862
cg20766178	0.00120242
cg12515659	0.000255959
cg05383895	0.00295213
cg09418475	0.00101204
cg19512871	0.000172845
cg10829391	3.9757e-06
cg26023405	0.00272638
cg11424828	0.00336117
cg21016188	0.00337999
cg00116709	0.00185991
cg25888700	0.00412442
cg23834765	0.00218724
cg10832239	5.76577e-07
cg18124907	0.00316023
cg12709057	0.000687171
cg07674503	0.00072959
cg09060772	0.00249321
cg27501007	0.00347816
cg06834235	0.00280279
cg09056691	0.00187667
cg00192980	0.00174128
cg05088151	0.00344213
cg00112256	0.0035041
cg17399684	0.0027563
cg15255859	0.00162406
cg00691480	0.000702546
cg25442267	0.000986155
cg20445038	0.00159707
cg11404906	0.000320854
cg06005549	0.000217496
cg17616663	0.00151392
cg15229668	0.00305778
cg09091181	0.00104844
cg00139317	0.00214267
cg18717600	0.00201949
cg17639056	0.00238913
cg26628435	0.00119058
cg07648454	0.00101899
cg06266461	0.000170834
cg09965404	0.00233855
cg13067096	0.00062412
cg21634944	0.00179616
cg21028319	4.88498e-15
cg23184276	0.00361451
cg08902358	0.000417523
cg00810519	0.000665482
cg20859738	0.0013857
cg00011200	0.00173141
cg11894108	0.000835737
cg15124400	0.000408508
cg03335173	0.00126304
cg23919845	0.00353445
cg15117507	0.00219224
cg04027004	0.00075069
cg25427918	0.00254334
cg13920856	0.000475789
cg16638301	0.0022627
cg17547524	0.00138692
cg17430903	0.00155842
cg06615444	0.00165819
cg07628886	0.00353177
cg10088372	0.0014428
cg01156747	2.65915e-07
cg11524947	0.00130149
cg17479100	0.000700335
cg12026625	0.000182147
cg24347720	0.00402296
cg07301957	0.00166989
cg11637006	0.000267014
cg08798116	0.00133715
cg01555661	0.00109974
cg21015022	0.000689359
cg06316758	6.04562e-08
cg02496423	0.00129284
cg11787544	0.00209915
cg16510200	0.00394003
cg00265812	0.00118481
cg26682103	0.00183754
cg11154719	0.000515337
cg22221554	0.000785684
cg19441529	0.000901938
cg15165694	0.00147397
cg13688687	0.00288654
cg19992190	0.000395836
cg04149024	0.00420551
cg12785025	0.000212646
cg13915481	0.00112757
cg07954607	9.2603e-05
cg11111131	0.0038588
cg25165659	0.000785294
cg06297686	0.00385881
cg21137943	0.00118073
cg04131969	0.000449616
cg18828303	0.00145268
cg25206026	0.00173426
cg12255092	0.00356815
cg11185978	0.00338156
cg24741068	0.000328896
cg05803370	0.002041
cg11902811	0.00095947
cg04302178	0.00297267
cg22969661	0.000621858
cg18288715	0.00127762
cg08848711	0.00140434
cg16590821	0.000311749
cg19860695	0.000594838
cg12284142	0.00238285
cg24328927	0.000576375
cg20485607	0.00154317
cg16181678	0.00158533
cg26418790	0.000710551
cg08446187	0.00227331
cg23779047	0.000552099
cg06378142	0.00198814
cg22452543	0.000529031
cg22164912	0.00268403
cg08479532	0.00257487
cg10315562	0.00103335
cg21019788	0.00194956
cg26584339	0.000948874
cg13204538	0.00235594
cg20208613	0.0012337
cg00011891	0.00140685
cg16915302	0.00103985
cg19238394	0.00243472
cg11152253	0.00288263
cg14513804	0.00256698
cg21953876	0.00216684
cg05872034	0.000336414
cg14247154	0.00113918
cg06055478	0.00159209
cg01201512	0.000629259
cg27470278	0.00164614
cg21358336	5.81823e-06
cg02994943	0.000663913
cg19528502	0.005915
cg12064531	0.00266321
cg21787089	0.000482273
cg04317640	0.00184968
cg02615131	0.00075235
cg16211147	0.00283491
cg00016522	0.000937811
cg09879385	0.00017963
cg08405463	0.000600015
cg10055097	0.000989461
cg07867687	0.00211421
cg13102742	0.00135256
cg13115118	0.00203207
cg20781383	0.000465533
cg16403901	0.00228057
cg18395382	0.000611215
cg02295504	0.0017921
cg06915915	0.00109522
cg13370086	0.000909972
cg26201401	0.00107493
cg19635884	0.000481257
cg15582794	0.000886313
cg10050962	0.00242956
cg06945800	0.000717763
cg24506221	2.78959e-06
cg25940844	0.000114654
cg12277627	0.00187596
cg02614045	3.56751e-11
cg23113041	0.000569269
cg01405303	0.0011781
cg08108619	0.00211548
cg00380985	0.00130688
cg27592925	0.00157175
cg12614702	0.000919127
cg01303569	0.00152058
cg17824401	0.00220883
cg09978401	0.000409907
cg06673178	0.00191536
cg16976875	0.000602344
cg15450782	0.000393107
cg25529585	0.000513372
cg17036062	0.00077799
cg06609793	0.00286765
cg17396400	0.00147793
cg01251131	0.00214685
cg24264679	0.00154178
cg26536949	6.68391e-06
cg24065597	0.0044309
cg11458217	0.00139352
cg05958126	0.00194632
cg18107314	0.00152943
cg15369199	0.00198125
cg00845806	0.000679458
cg26380710	0.00317201
cg01713812	0.00100352
cg14261068	4.79232e-05
cg24748621	0.00116766
cg13182391	0.00273684
cg08199506	0.00217104
cg13058551	0.00190506
cg04376185	0.00501772
cg20498086	0.00133107
cg17848104	0.00173495
cg15907464	0.00879372
cg13120260	0.000434152
cg07781082	0.00308412
cg08147831	0.00347552
cg08980509	0.00231045
cg23503517	0.00207722
cg10347326	0.000318453
cg07990395	0.00131502
cg22627029	1.35e-11
cg10422744	0.000961957
cg03526459	8.41378e-06
cg17509989	0.0001559
cg12716696	0.00247553
cg07386410	0.00196411
cg06144999	0.00134228
cg02621658	0.0014274
cg26896756	0.00139179
cg22867893	0.000268798
cg06779802	0.000271074
cg03906572	0.000536746
cg04371001	0.0016112
cg04327763	0.00155384
cg02933448	9.11034e-05
cg02834750	0.00251624
cg17178900	1.73418e-08
cg10919053	2.86345e-10
cg18932686	0.00253407
cg23680829	0.000457859
cg24664551	0.0020378
cg14720319	0.00245885
cg03691313	0.000441533
cg05109619	0.000533219
cg05257947	0.00432181
cg08779649	0.000199763
cg23627980	0.000353689
cg11169344	4.39296e-09
cg22712681	0.00201608
cg06048710	0.00163706
cg10274815	0.00178645
cg03272642	0.00184034
cg02167895	0.000770073
cg07806343	0.001006
cg17818432	0.000241634
cg09720515	0.00217542
cg07393670	0.0011263
cg17058724	0.00351025
cg18110333	0.000489574
cg12544391	0.00238925
cg24184541	0.00047508
cg12898220	4.71872e-08
cg11281291	0.000748173
cg02770249	0.00172837
cg20543970	0.00040564
cg10123377	5.07272e-12
cg15579650	0.0011579
cg07822777	0.00271545
cg21072408	0.000555324
cg01366378	0.00232005
cg03605032	0.00359265
cg04292836	0.00250704
cg27292235	0.00110254
cg16515238	0.00153799
cg24863802	0.00094143
cg22682567	0.00194257
cg06139288	0.000547554
cg00849191	0.00312675
cg25790081	0.00106528
cg12080266	5.64714e-07
cg14159672	1.75542e-10
cg03705894	0.00137998
cg19834421	0.00055559
cg07215528	0.00165416
cg09729660	0.00152003
cg05091873	0.00222349
cg25012987	0.000516916
cg16412513	0.00211202
cg02833127	0.00415183
cg10983111	0.000621167
cg24832428	0.00251523
cg11851349	0.0014187
cg23954206	0.000472088
cg26146690	0.000508003
cg12488572	0.000412371
cg08648877	0.000116644
cg27123903	0.000739914
cg27609342	0.00131853
cg15774752	0.000894478
cg04298672	0.00315859
cg19505129	0.000581423
cg05875700	0.00682942
cg23121114	0.00102788
cg20767561	0.00178762
cg27047283	0.00329779
cg25896944	0.00305114
cg22823767	0.00471235
cg19998137	0.0013739
cg06302025	0.00378471
cg18140045	0.000336807
cg00200463	0.00102095
cg09636905	0.00268348
cg05239680	0.000875867
cg08952424	0.00039213
cg15034216	0.000466866
cg06417478	2.56622e-09
cg14990368	0.00117646
cg10991108	0.00114353
cg14516385	0.0010868
cg02120552	0.000106745
cg07533224	2.38832e-08
cg09738386	0.00155519
cg14683071	0.0011032
cg19068385	0.00175121
cg20679188	0.000144836
cg07796016	0.00105843
cg12704708	0.000735182
cg02775175	0.00164326
cg12419462	0.00144031
cg04861534	0.000583958
cg22223709	0.00179159
cg07750402	0.00207811
cg07211915	0.00154494
cg24559073	0.00105796
cg11583848	0.00264354
cg20673407	8.01618e-06
cg21139150	5.29701e-05
cg06783548	0.00368616
cg11465019	0.000101188
cg19821612	0.000156669
cg19513111	0.00415362
cg01759889	0.000517518
cg13649400	0.000755558
cg06079963	0.000857639
cg11663393	0.00172947
cg04524851	0.000656184
cg27488875	0.00089683
cg20756026	6.51187e-07
cg00645049	0.000247793
cg25897349	0.00415852
cg00729461	0.00349881
cg10827006	0.0013918
cg20670088	0.00299185
cg25528646	2.4393e-05
cg04550935	0.000357402
cg07989438	0.00028568
cg17355066	0.000432541
cg18636716	0.00129273
cg23443158	0.000535438
cg26421947	0.0020295
cg22575892	0.00200659
cg21634283	0.00465571
cg07187289	0.00318677
cg04657146	1.48252e-08
cg26159385	0.000284842
cg12962913	0.000302217
cg21284493	0.0015907
cg02283535	0.00101378
cg18632412	0.00128665
cg19810816	0.00375034
cg02510708	0.00129778
cg17149359	0.00131906
cg10201390	0.00442555
cg06579087	0.00102189
cg24686902	3.68344e-09
cg13307142	0.00244381
cg24401557	0.00113633
cg05835545	0.00115066
cg03504002	0.000368044
cg05049545	0.00493467
cg25415674	0.00201681
cg04675919	0.000663181
cg12262617	9.53084e-06
cg23299576	0.00207453
cg14652218	0.000990451
cg13240932	0.00153689
cg02622647	1.17794e-06
cg14918074	0.000756985
cg08269402	1.30374e-05
cg06796204	0.00060554
cg17825572	0.00089603
cg02168270	1.11022e-16
cg21256766	2.57319e-05
cg05207724	0.000588997
cg05461361	0.000625046
cg26454172	0.000525966
cg05032903	0.000716839
cg09207137	0.00389097
cg22449896	0.0017631
cg04712194	0.00060656
cg17849117	0.00145709
cg26540943	0.000890116
cg13089583	0.000978135
rs1467387	0.00205865
cg21205654	0.000674543
cg08265274	7.54952e-15
cg27616996	0.00106992
cg02049865	0.00137769
cg04402486	0.00210963
cg16734817	0.000337186
cg11717280	0.000436756
cg12829224	0.000731332
cg18213661	7.4237e-08
cg22850802	0.00176937
cg03871183	4.34185e-05
cg08784874	0.00187418
cg25499687	0.00122597
cg02274705	0.000131193
cg15132216	0.00279908
cg05941375	0.0011221
cg06701026	0.000120663
cg04622888	0.000152621
cg26756979	0.000415556
cg01691339	4.01045e-05
cg21797452	0.000323253
cg05935584	0.00131848
cg16894263	0.000309493
cg26059639	0.00141741
cg04024675	0.00372969
cg18136963	0.000568745
cg21966453	0.0018411
cg26950400	0.00495308
cg11337025	0.000262929
cg04924736	0.00219242
cg14267065	0.000425484
cg22776211	0.000280273
cg14961598	0.000572709
cg23493872	0.000905629
cg25452717	0.000243085
cg05397816	0.000637434
cg01201914	0.00433088
cg12521790	0.00292724
cg06762527	0.0011658
cg05213316	0.00288605
cg13438027	0.000165108
cg26308359	0.0030087
cg20223677	8.79791e-05
cg12536802	0.000636832
cg17920646	9.24393e-06
cg12614178	0.000337577
cg04026379	0.000783859
cg06295352	0.000262282
cg08776296	0.0017254
cg22682304	0.00100286
cg22444562	0.000240104
cg19407410	0.000253249
cg24920613	0.000916173
cg26746069	0.000643958
cg19572135	0.000243456
cg13736842	0.00128959
cg06704717	0.000203932
cg21393171	0.000532826
cg20597646	0.0025597
cg16227841	0.00171619
cg07134666	1.40442e-05
cg16641060	0.000559303
cg05849149	0.0006004
cg16940942	0.00110975
cg20713636	0.000403463
cg11049774	0.000839595
cg04210573	0.000985863
cg10848980	0.000215214
cg18983709	0.0012188
cg03038395	0.00109923
cg23251359	0.00140997
cg16318983	0.000941746
cg14804181	0.000590918
cg11450947	8.30827e-05
cg16617830	0.00106435
cg18897294	0.00144329
cg13115455	0.000516533
cg07929412	5.74105e-09
cg19056391	0.00114478
cg09144828	3.41353e-06
rs2235751	0
cg11082424	0.000406324
cg19010939	0.000501034
cg06675417	0.000531681
cg07819186	0.00270152
cg21978299	0.00174879
cg26842946	0.000341322
cg21864829	0.000781917
cg26354017	1.11022e-15
cg00478198	0.00018718
cg24608181	0.000752191
cg17246352	0.000388451
cg14831665	0.00082901
cg18253743	0.00145737
cg08408091	0.00223959
cg03273069	5.49783e-05
cg23024636	6.41735e-05
cg18987683	0.000106241
cg12166502	0.00419286
cg23828566	0.000711046
cg08298085	0.000275967
cg13388618	0.000196619
cg23124867	0.00119802
cg05260852	0.0004127
cg23896353	0.000641918
cg27562174	0.000132512
cg18132745	0.00127727
cg06558166	9.24106e-06
cg25755428	1.11022e-16
cg07030646	0.00522917
cg00769799	0.000516452
cg24925526	4.86199e-05
cg22077592	0.00195104
cg23892645	0.00386488
cg19867709	0.00415715
cg14911689	1.94945e-05
cg09255157	7.49998e-09
cg24183173	0.00123861
cg06405219	5.70071e-08
cg01857253	0.00041453
cg05841700	1.25914e-08
cg17624691	0.000811642
cg21331369	0.00132592
cg05867245	2.67976e-08
cg22681487	0.000101384
cg23154024	0.000398509
cg23543766	0.000649983
cg11107468	0.000985309
cg04094482	0.00118267
cg03104298	0.000161278
cg22053855	0.00264764
cg16955800	0.0045558
cg04734394	0.000407291
cg24721916	0.00363301
cg02931660	0.000420398
cg04934298	0.000658311
cg15846562	0.000640636
cg17776579	0.000451322
cg16361921	0.000650106
cg21557668	0.000539571
cg23690264	0.00166167
cg14651363	6.77175e-05
cg10566479	0.000318143
cg23990273	0.00105122
cg25258879	0.000452391
cg22807592	0.00110068
cg25374269	1.40976e-05
cg17740541	0.000765518
cg12120033	0.000286441
cg26121752	0.000431884
cg23534593	0.00128486
cg13851368	4.93581e-05
cg18492813	0.00336376
cg24503407	4.80312e-09
cg13682241	0.000323939
cg25123033	0.00363277
cg26565914	0.000213584
cg18561199	0.00321412
cg13603288	0.000659898
cg04665139	0.00014475
cg16984885	0.000427137
cg03554089	0.000284141
cg07363416	0.00125236
cg15906052	0.00138665
cg17195879	0.00101947
cg16108684	0.00105907
cg21785054	0.000133775
cg03120461	0.000258884
cg25236484	0.00299963
cg12340462	0.000108402
cg03900860	0.000322379
cg09310980	0.000828131
cg13646297	0.000134462
cg00988678	0.00110239
cg26439324	2.25684e-05
cg17382566	0.000203655
cg08477332	2.48395e-05
cg09733528	1.34828e-06
cg26640879	0.000452568
cg01777017	0.000685465
cg12137402	0.000841494
cg11271681	0.000983938
cg26764180	0.00103746
cg15570656	4.21035e-05
cg12540973	1.58339e-05
cg11186981	0.00135525
cg07796782	0.000114327
cg19332075	0.000240383
cg12298823	0.00212719
cg24536689	0.000206623
cg15858894	0.000473156
cg26764972	4.16083e-05
cg10956264	0.000517133
cg26428339	0.000799261
cg05086798	0.00142636
cg10950266	0.000544746
cg02682989	0.000387134
cg16637019	0.00030675
cg20664795	2.77556e-14
cg01828474	0.00434173
cg05534333	0.000353552
cg06915321	0.00206206
cg02285579	7.57535e-05
cg12920408	0.00696633
cg13680016	0.000513478
cg13571460	0.000448255
cg11233153	0.00228425
cg01000789	0.000600884
cg16742675	0.00144937
cg12472218	0.000433818
cg23192736	3.27291e-05
cg06185870	0.00189056
cg01941243	4.39182e-05
cg01353788	0.00059693
cg04072009	7.39718e-05
cg22191603	0.000831193
cg11383134	2.57499e-06
cg03651054	5.63397e-06
cg06115838	8.19228e-05
cg15391239	0.00176713
cg15602423	0.000270981
cg05533223	0.000788402
cg16097380	0.000343608
cg26506212	0.000698789
cg16626088	7.64931e-05
cg25858008	0.00144388
cg24609177	6.64376e-07
cg26505619	0.000291902
cg01427108	0.00165318
cg20616045	0.000299275
cg12058262	0.000207584
cg09735782	0.00379914
cg26674826	4.82624e-05
cg14168080	0.0097655
cg00878023	0.00102247
cg13532816	0.000365988
cg18989810	0.00066241
cg10869581	0.0013372
cg02487331	4.44608e-06
cg22655232	0.00017009
cg17376045	0.00264967
cg11620557	0.00129396
cg09146364	0.000119848
cg11115577	6.3687e-05
cg02157475	0.000391562
cg19716713	0.00296728
cg26157279	0.00370196
cg27207144	0.00184246
cg24844608	0.00107969
cg01924074	0.00141546
cg15977272	0.00332976
cg20698282	0.000365932
cg05424879	0.00200021
cg16006841	0.000182737
cg09610569	0.000181941
cg06536614	5.27098e-08
cg08240917	0.000360727
cg08437835	2.41252e-05
cg19398192	0.000448861
cg26857803	0.00181483
cg14004892	0.000159206
cg03370193	0.00171533
cg25340688	2.9e-08
cg18396806	0.00212137
cg09134165	0.000397026
cg00813156	0.00116704
cg17223593	0.000305237
cg14181112	3.14115e-06
cg09949906	0.000187725
cg09624684	0.00122688
cg16098618	0.000892068
cg00458505	0.000465613
cg15173629	0.00386751
cg01206544	0.00300174
cg08118032	0.00116431
cg18110168	0.000793809
cg19428430	0.000718608
cg17939448	2.32979e-06
cg21598751	4.02302e-08
cg16998810	0.00398053
cg20372745	0.00207235
cg10092377	0.00150166
cg08990121	1.25198e-05
cg15257930	0.00200396
cg10429575	0.000710115
cg22750156	0.000340955
cg25237542	0.000306671
cg20116159	0.000294781
cg00354864	0.00118945
cg19767548	0.00302484
cg23350716	0.00110489
cg18805164	0.00330857
cg23272095	0.000264005
cg01668271	0.000662905
cg03580328	0.000851354
cg09411587	0.00027739
cg14395423	0.0004939
cg24783624	0.00126938
cg21414424	0.000461909
cg24156746	0.000641594
cg02937293	0.00299794
cg00055165	0.00212082
cg08282969	0.000258886
cg01384686	0.00246134
cg24826812	0.000376718
cg13326840	0.000366559
cg16744531	0.00156979
cg21294096	7.29773e-05
cg26927606	0.000214688
cg19062189	0.00106961
cg00463901	0.000256338
cg13788004	0.000335096
cg13318719	0.00059419
cg05740244	0.00376094
cg25870731	0.000330099
cg01153376	3.59044e-07
cg09253663	0.00120559
cg01600123	0.000311247
cg02891314	0.00034474
cg04029664	0.000692511
cg08586441	7.4496e-14
cg03748376	0.000281481
cg04546413	7.82111e-05
cg11509903	0.00136887
cg24597825	0.00242506
cg05788681	0.000112987
cg00993140	0.000264915
cg06870560	0.00103153
cg09022442	0.00263453
cg19800913	0.000119193
cg05872808	0.00162914
cg15511490	0.000842302
cg17571782	0.00187224
cg01573782	6.25895e-06
cg14893161	0
cg00779763	0.00140418
cg21873524	0.00286301
cg06549249	0.00202453
cg13883027	0.00171447
cg11012412	3.10656e-05
cg13823708	0.0034387
cg07758529	0.000510854
cg25158266	0.000111196
cg10451760	0.0015343
cg15618087	6.36055e-06
cg23643493	0.00182755
cg07581973	0.00143946
cg22346771	0.00061857
cg06624970	0.00014848
cg19525496	0.000442406
cg10510586	0.000897954
cg03751162	8.11279e-05
cg26764761	0.000741303
cg25402895	0.00118864
cg13241003	0.00340889
cg09070199	0.000149795
cg25714218	0.000666605
cg07553115	0.00255073
cg18102950	0.000164154
cg00622384	0.00149412
cg08627233	0.000877186
cg15535487	0.000655765
cg17544225	0.000554541
cg17811760	1.27377e-06
cg27083627	0.00101266
cg01873087	0.00293862
cg11062691	0.00285137
cg09719466	0.0004489
cg26919182	0.000339703
cg17207724	0.00231757
cg24440720	3.89904e-05
cg00113623	0.00042394
cg14007036	0.000442776
cg23496593	0.00133675
cg26977859	6.66107e-06
cg16529483	0.00229951
cg24529782	0.000115724
cg05370638	0.00268798
cg05331789	6.8415e-08
cg17290099	0.000329518
cg26381742	0.000598583
cg15366127	0.000240549
cg05476522	0.00415119
cg09370183	0.000114003
cg21847720	0.0030943
cg24202706	7.00361e-05
cg02288667	0.00295225
cg27296089	0.000992957
cg07865580	0.0033376
cg05803913	0.00165262
cg05578102	0.000106025
cg05579559	2.51426e-05
cg10723556	0.00150147
cg18843803	2.6448e-06
cg21465167	0.000292436
cg16245086	0.000134619
cg01991530	0.00289461
cg26896946	1.90127e-08
cg17917970	5.93799e-05
cg07834773	0.000683604
cg07924363	2.49611e-05
cg16061810	0.0010022
cg12727431	0.000278872
cg27595778	0.00042329
cg05064925	0.00124115
cg23870316	0.00132808
cg16656482	0.000321087
cg17853057	0.00073797
cg20504202	0.00187024
cg19636627	6.86621e-06
cg05379196	0.000703632
cg05180335	0.00250895
cg16550399	0.000597025
cg03825574	0.00280049
cg10896204	0.000278248
cg15771339	0.000138216
cg03205098	0.000824771
cg22784592	0.00210319
cg03733831	0.000130268
cg11409998	0.000231704
cg22366618	0.00159456
cg09309899	0.00267668
cg03188948	0.000318232
cg11434986	0.000457897
cg25251562	1.16225e-07
cg16501779	0.000163558
cg00114913	0.000618905
cg01878430	0.00149928
cg08476006	9.05307e-10
cg19039368	0.000786887
cg23177161	7.79172e-05
cg17788031	0.00096929
cg27353825	0.000293439
cg06293983	0.00317273
cg15755924	0.000122571
cg03635532	0.000119264
cg07507339	0.0012439
cg21201934	0.00203184
cg06164717	0.000441245
cg02602528	4.34527e-05
cg17831869	0.00184219
cg07179930	0.00010222
cg16680922	0.00236192
cg13967339	1.43599e-08
cg00575851	0.000410826
cg14625604	0.00415213
cg06158088	0.000714076
cg16140952	0.000285215
cg10421300	0.000362035
cg19718903	0.000377711
cg08041188	0.000187455
cg02275226	4.00644e-05
cg24521141	9.51316e-08
cg16482217	2.48834e-05
cg06774787	0.00281644
cg11949518	8.82748e-05
cg27513289	0.000219292
cg20074774	0.000259949
cg19859323	0.000767726
cg19180514	8.66634e-05
cg07089242	0.000642291
cg15482884	0.00192526
cg14453947	0.00419274
cg09834142	0.00046145
cg23264750	0.000827665
cg17892977	0.000235189
cg20662859	0.00211656
cg15530374	0.00125563
cg13024624	0.000187986
cg07381502	0.00394634
cg16394734	0.00146016
cg12814550	0.000399148
cg11638117	0.000212883
cg15002478	0.0011389
cg17808461	0.00332568
cg07826058	0.000955824
cg20517444	0.000390348
cg13835168	1.19184e-06
cg10892068	0.000592212
cg19022384	0.000455219
cg15392343	0.000142179
cg11969330	1.93296e-05
cg02484732	2.86595e-11
cg12487512	0.000206971
cg00904184	0.00139866
cg17224287	0.000793348
cg14501260	6.92408e-05
cg11965913	3.283e-08
cg16314146	0.000559066
cg15891447	0.000353461
cg16892087	4.26462e-06
cg22876425	0.00101788
cg05127178	0.0011964
cg04032096	1.19982e-05
cg18818432	0.00109459
cg04346428	0.000444921
cg10047502	9.91065e-05
cg26817974	0.000337928
cg12501871	0.00161831
cg12944030	0.000617235
cg17441753	0.000358253
cg05834845	3.60709e-05
cg00963467	0.00105799
cg20792978	0.000591583
cg00604086	0.00292369
cg05155812	0.00024916
cg05740522	0.00147739
cg15841570	8.79285e-05
cg24247857	0.00052017
cg06137672	0.00108716
cg21158163	9.72171e-06
cg08138245	0.000241811
cg19949137	0.00132578
cg04345928	0.0014952
cg04836978	0.000997848
cg01342901	0.00120205
cg20271609	0.00180098
cg21362390	0.000345579
cg23455407	0.00237338
cg18581963	0.000119259
cg24318558	0.000933798
cg16505502	0.00152651
cg05464635	0.000447665
cg10547329	0.00703328
cg03905487	0.00137779
cg21047192	0.000205293
cg04872051	0.000689191
cg22020181	0.000700228
cg00240113	0.000680464
cg06077978	8.57057e-05
cg19344820	0.000239445
cg17592148	0.000492125
cg04128303	0.0010483
cg07223177	0.00390671
cg12769876	0.00117074
cg23024343	0
cg02351050	0.000440765
cg09408571	8.82386e-10
cg05994819	0.000242009
cg16783314	0.00130601
cg16431713	0.00020372
cg12045126	0.000260377
cg02656784	0.000803148
cg13023205	6.28266e-07
cg20077602	0.000135831
cg20190576	1.33131e-05
cg16716035	0.000122059
cg13828067	0.00181055
cg22471647	0.000152308
cg16679837	8.06397e-05
cg06018273	0.000145658
cg01329836	0.000524101
cg07516457	0.00110147
cg04302300	5.83355e-05
cg20063333	0.000291714
cg12950375	0.000289278
cg01706684	0.00034831
cg20793193	0.000824718
cg12646252	0.000469354
cg13138301	0.000511473
cg03126799	0.00017511
cg10818284	0.000690932
cg23365293	9.81757e-11
cg07093428	0.00442116
cg04282082	0.00233874
cg21860846	0.00282471
cg10674704	0.000150299
cg20389709	4.78617e-05
cg26332175	0.000418258
cg13469425	2.28577e-05
cg03738707	1.03093e-06
cg23484208	0.000288123
cg08955276	0.00056749
cg10309005	0.000275989
cg12653105	0.00259351
cg14580085	0
cg19963797	0.000233779
cg00142683	0.00170284
cg01579322	0.00237403
cg27567711	0.00144415
cg06394109	9.19509e-12
cg20348344	0.000190503
cg19181528	3.41961e-05
cg23248424	0.000573049
cg14388993	0.000133464
cg10655551	0.00177248
cg14029201	0.00027724
cg04419618	8.72247e-05
cg19840763	0.00060754
cg24152857	0.00101013
cg17611936	0.000118937
cg05510714	2.91086e-05
cg12359832	0.00033919
cg17847781	0.000244048
cg06776257	0.000431117
cg05996419	0.000401092
cg06687674	1.29577e-06
cg03202526	0.000261996
cg12006853	0.000326135
cg25873934	0.000427078
cg13311758	0.000840079
cg05889642	0.00178251
cg18386008	0.0040375
cg00927228	0.000657518
cg13645300	0.00153133
cg16119423	3.59641e-05
cg19169535	0.000137649
cg06780766	0.000918966
cg17976175	0.000447233
cg00440468	5.03562e-08
cg05551578	0.00180518
cg23762217	6.57367e-05
cg13376417	0.000238341
cg27653615	6.96868e-06
cg09656426	1.46434e-05
cg17833022	0.00011449
cg26784310	0.000943915
cg07825508	0.000969377
cg11291009	0.00296911
cg11906884	3.00411e-05
cg06249604	0.00288252
cg22417678	0.000361907
cg01053087	0.006225
cg17101431	0.00020682
cg05147108	0.00120049
cg24971873	0.00200878
cg09827761	4.88825e-10
cg21258987	0.000187094
cg15841434	0.000325818
cg05513408	0.00833843
cg17920241	0.000331005
cg18200423	2.95016e-05
cg25243082	8.03043e-05
cg20305683	1.63266e-05
cg20057198	8.26911e-10
cg02589074	0.00111291
cg06878111	4.65746e-05
cg19162841	0.00214299
cg17122979	0.000858583
cg21179956	0.000812591
cg21862542	0.000463874
cg23056271	9.44851e-06
cg18507125	0.00278525
cg23442650	0.000436574
cg14167415	0.000118115
cg09084933	0.000607735
cg18677034	0.000684576
cg13944838	0.000135316
cg16885113	4.78266e-05
cg08920950	2.76106e-05
cg16764296	0.00233082
cg06807018	4.37027e-05
cg20707527	0.000581885
cg08855111	0.00151119
cg25685741	0.00199176
cg05452887	0.000606557
cg21903569	0.00018666
cg12865398	0.000994299
cg19214707	0
cg13309025	0.000262376
cg21911363	0.000808486
cg16641190	0.000112721
cg24156613	6.71973e-05
cg06630839	0.00232488
cg04248279	0.00135657
cg25548414	0.000145663
cg02890812	0.000673759
cg17068766	0.00119691
cg11024449	3.36968e-05
cg00042688	0.00417151
cg26700969	0.000352359
cg17238522	0.00107847
cg26845351	0.00277381
cg12158214	0.00217342
cg18156601	0.00153135
cg15084585	0.000723248
cg03511794	0.00162979
cg11102724	2.19866e-11
cg03983969	0.000329445
cg06489418	0.00198645
cg18769303	0.000863436
cg17935021	0.000975858
cg10347293	0.00204421
cg04531182	0.000577843
cg02917448	0.000131142
cg25848037	0.00162648
cg14098973	0.00190013
cg21040096	1.05049e-07
cg13720566	0.0001141
cg05893072	0.000430759
cg18858121	0.000593991
cg07382347	0.00701795
cg21960840	0.000863472
cg06277607	2.36583e-06
cg20097093	0.00108207
cg14295009	0.00317032
cg00274965	7.22083e-06
cg14386202	8.22416e-05
cg03993368	0.000851677
cg08691404	0.000320308
cg15709445	0.000183438
cg14113919	0.00112112
cg03445679	1.14416e-05
cg10981178	0.00322223
cg20673834	0.000603964
cg26666113	0.000734175
cg05899999	0.00127757
cg23623404	0.000837405
cg24795173	0.0002749
cg20140483	0.000155876
cg22459517	0.00431781
cg20363450	7.7521e-06
cg18827179	0.00196714
cg15977317	2.86093e-05
cg24433124	0.00214419
cg15324534	0.000527904
cg00743973	0.000559129
cg01318188	0.00137422
cg23323745	0.00110204
cg07981033	5.54924e-05
cg21544051	0.0015905
cg05084668	3.45803e-08
cg02291897	0.00159686
cg05406088	0.0028591
cg03692134	0.00130129
cg06649080	7.38202e-05
cg00267352	6.90975e-05
cg06350107	0.000984988
cg18399551	0.00241699
cg27167763	0.000568583
cg21209948	0.00121394
cg24422984	0.00769168
cg16538737	7.88555e-06
cg11901680	0.00251642
cg26445779	0.000169848
cg08041448	1.3971e-12
cg02161919	0.000225098
cg15443223	0.000902644
cg21225796	0.000272325
cg09300549	9.21573e-08
cg03161453	0.00129587
cg01671070	0.000311306
cg06805513	0.000217213
cg19415339	0.00175893
cg06964654	0.000172536
cg06223162	3.10177e-06
cg07442775	0.000415644
cg10618621	7.27707e-11
cg26679884	0.00216557
cg27428464	5.93852e-05
cg03992069	0.00166267
cg15138245	0.000513441
cg16991511	4.40919e-05
cg23660678	0.00223727
cg09525227	0.00160097
cg19415116	0.000384521
cg07816287	0.000869266
cg19586483	2.24143e-12
cg07504457	0.000565611
cg05995465	8.4195e-05
cg06493824	0.00219157
cg23644934	9.12177e-06
cg27062326	0.00087861
cg06718419	0.000534236
cg06380355	0.000127527
cg11374860	9.58104e-07
cg07104639	1.69102e-05
cg20927656	0.000718986
cg13346096	0.000538353
cg06097615	0.00142512
cg05908188	0.000268115
cg23483095	0.00330015
cg23898213	7.09803e-05
cg26507939	0.000207256
cg26323797	0.000876642
cg17294479	0.000449603
cg13077484	0.000371132
cg26811602	0.000298667
cg09139047	3.73548e-05
cg07679571	8.07498e-05
cg15686826	0.000182448
cg03171708	0.00124926
cg08560117	0.00197762
cg20549400	0.000527569
cg25227163	0.000270892
cg13766816	0.00126133
cg04691867	0.000240846
cg07493086	5.71124e-05
cg17385175	0.00087981
cg10326673	5.04564e-07
cg03748372	0.000316034
cg06408301	0.000635413
cg21445638	5.08881e-05
cg07374632	0.000727445
cg13918312	0.000387454
cg04027320	0.000403128
cg21159768	0.000722135
cg26119746	0.00151452
cg14332815	0.00677533
cg11608150	2.70038e-11
cg09880872	0.000480019
cg03308225	0.000128742
cg26342575	0.000732724
cg04424654	0.00251877
cg06441867	0.00279192
cg12622895	6.02614e-06
cg12308308	0.000817105
cg26882525	0.000131022
cg17035276	1.84402e-05
cg23891473	0.000102153
cg21940586	0.00178455
cg00412368	0.000408421
cg03834574	0.00207065
cg04907664	0.00159977
cg09666011	0.00084471
cg08496601	0.000727922
cg24232370	0.00358753
cg12633154	0.00239547
cg14931238	1.01711e-05
cg08707617	4.47979e-05
cg16718054	0.000428859
cg07152070	0.00141954
cg06220488	1.77505e-05
cg08588626	0.00385936
cg16426291	2.79287e-05
cg07167872	5.21805e-15
cg12377327	3.7921e-05
cg05721877	0.00114766
cg05788368	0.0001117
cg08823898	0.000132697
cg13723766	0.000345654
cg07828380	0.000401059
cg26246138	0.000523134
cg22206855	0.000156793
cg21899276	3.37475e-06
cg09523186	0.000307686
cg14828865	0.00114906
cg20053110	1.35154e-07
cg14828248	0.00113806
cg01150083	0.000542736
cg21681732	0.000347046
cg24546622	0.000677454
cg22561883	0.000141747
cg06791102	0.00024476
cg01615050	0.000620003
cg19924862	0.00169053
cg13933535	0.00370224
cg06675660	0.00157953
cg21480420	8.99394e-05
cg03192273	9.60028e-11
cg13652795	0.000269131
cg08695223	0.000354606
cg16796150	0.000103027
cg26745032	0.000435509
cg22944282	0.000245525
cg20228636	3.97343e-07
cg04856605	0.000429259
cg01476442	1.08489e-05
cg25701078	0.000810489
cg13009425	0.00071122
cg24479484	0.000363309
cg07946630	0.000341601
cg17658468	0.000301227
cg24853868	3.05412e-06
cg26777746	0.00181831
cg24342406	0.000491703
cg04769268	0.00181093
cg20819178	7.67893e-05
cg07768843	2.09217e-05
cg06506080	0.000453626
cg26301245	0.000364718
cg19616372	0.000764251
cg08587977	0.00124329
cg10632894	8.44445e-05
cg16702083	0.00291121
cg12409683	0.000521449
cg06098232	0.00231526
cg11520843	0.000559684
cg25925710	1.98287e-05
cg09112156	0.00117863
cg20736913	0
cg17008556	0.00111577
cg16642894	1.03244e-05
cg26167301	1.55943e-07
cg18307604	0.000710131
cg23390865	0.00135376
cg21882403	0.000144531
cg12905598	0.000399698
cg09985072	0.00265605
cg01825872	0.000792623
cg15465743	4.96609e-07
cg02727334	1.2731e-05
cg08065501	0.00141817
cg07412545	3.06664e-11
cg25874079	0.000645897
cg26690318	0.000156719
cg01934420	0
cg06406458	5.96713e-05
cg07468307	6.19289e-05
cg22484503	0.00306882
cg19757402	7.59455e-05
cg26744454	0.000645316
cg13726724	0.000599635
cg05594230	0.00647598
cg10978884	0.000559442
cg21749470	0.00013025
cg10286673	0.00134124
cg03449857	3.2235e-05
cg24194941	0.00128655
cg14343687	0.000643648
cg19579913	0.0020592
cg23819883	0.000879282
cg13081560	0.00281012
cg16761754	0.00479176
cg13121076	0.000458183
cg17319708	4.66868e-05
cg11789449	0.000466814
cg05785344	0.000356125
cg02872767	3.96202e-11
cg11369993	0.00160021
cg09018810	0.00129019
cg16357225	0.00273899
cg11425580	0.000228671
cg13824270	0
cg10317314	1.16735e-05
cg08239458	0.00140534
cg17691521	0.000363395
cg22396161	0.000458346
cg24088508	0.00123134
cg07809462	0.000809575
cg08275726	2.12297e-05
cg07398106	0.00782392
cg06864789	1.61002e-07
cg07480541	2.1445e-05
cg15536552	0.00157163
cg10070668	0.000347677
cg10785929	9.57828e-10
cg23408987	0.000136566
cg15048430	0.00214235
cg17052675	0.00181364
cg24639370	0.000423851
cg01895725	0.000651198
cg04493908	0.000109701
cg11190082	0.000429726
cg15665825	0.000356712
cg05503522	0.000266243
cg24530489	0.00992723
cg10950413	0.000272006
cg13189687	0.00126543
cg19723705	0.000569618
cg16617551	0.00194729
cg01562833	0.00139898
cg15043283	0.000120112
cg23174406	0.000607871
cg01312402	0.000423379
cg00901687	0.00157702
cg16890879	0.000166979
cg06771786	5.60216e-05
cg12031275	0.000204499
cg13835576	2.9614e-09
cg08118341	0.00299278
cg15424377	0.00114665
cg05829338	0.000140698
cg04101819	0.000184845
cg13139335	0.000277519
cg20662913	0.000119544
cg23804921	0.000368712
cg07914169	1.26802e-05
cg17155577	0.000946034
cg26584772	0.00040881
cg18382400	0.000376691
cg13401893	0.00435575
cg15356502	0.00117254
cg21173378	0.00112001
cg25645693	0.00128019
cg15820961	9.59103e-11
cg04855977	0.00197758
cg01483252	0.000316444
cg15041487	0.00367923
cg15953767	0.00226656
cg17745835	0.000111637
cg03050491	0.00111956
cg18834878	2.98611e-05
cg14815891	7.51536e-06
cg19748438	0.00121367
rs6426327	0.0017887
cg07422795	0.000671791
cg25321762	0.00240194
cg01056373	0.00135084
cg12664896	0.000624233
cg01347695	0.00235599
cg07157030	4.46893e-07
cg10101479	0.00227921
cg24340926	0.000925386
cg24371931	0.000167572
cg23947872	0.00120985
cg12165338	0.000785923
cg17590101	0.00267278
cg04009799	0.000705986
cg00762681	2.70664e-05
cg22713460	0.00728318
cg07158505	0.000797531
cg26985119	0.0012574
cg18497064	4.7313e-05
cg18414950	0.00160916
cg05134041	0.000611551
cg03872828	1.56394e-05
cg11699065	5.53438e-09
cg18105134	0.0006789
cg19680878	0.00160892
cg05633597	0.00143375
cg02465785	0.000163625
cg25687307	1.61584e-05
cg25210835	2.7113e-05
cg04712670	0.000996453
cg13033283	0.00235392
cg08387214	0.000723791
cg01398912	0.00080857
cg03198009	1.87828e-06
cg12230162	1.61061e-05
cg05109065	4.1568e-05
cg25424831	0
cg11166197	3.36087e-06
cg05478253	1.1045e-05
cg11931211	1.58697e-08
cg10873964	0.000929554
cg16180556	3.55941e-06
cg13185413	0.0046572
cg16091746	0.000643398
cg21166549	0.00312168
cg15904674	5.93309e-06
cg10578777	1.13075e-07
cg03249723	0.00352002
cg20584815	0.000175323
cg05782975	0.0024003
cg15521289	0.000284033
cg00230370	0.000348205
cg17601118	5.93988e-05
cg08762424	0.00093498
cg23718917	0.0051803
cg24467349	3.17584e-05
cg15199886	9.53503e-05
cg14479037	0.00290471
cg25933726	0.00366607
cg13730347	0.000390916
cg25127732	0.0016783
cg11883129	1.62546e-06
cg17015217	0.00142984
cg03827304	0.000726761
cg19493242	0.000213871
cg07910525	0.00100886
cg24034992	0.000329915
cg13353338	0.00249683
cg21635596	0.000164704
cg19517192	0.000675433
cg05559023	0.000176997
cg12787580	0.00142113
cg18426655	0.00329069
cg15769969	0.000657643
cg21330926	1.60653e-05
cg22824415	0.00103277
cg06737463	0.000148813
cg04740028	0.000562489
cg15815114	0.00118881
cg12205721	9.97343e-05
cg05001349	0.000862192
cg07980004	2.02168e-05
cg26094651	1.63509e-07
cg05242815	0.000881458
cg14260918	0.000815776
cg04071644	7.30839e-05
cg25164787	0.00101626
cg20971536	0.00305516
cg13471254	0.000192862
cg03461641	0.000202234
cg23899408	9.09666e-07
cg12517167	0.00188904
cg06701726	0.000542414
cg01979544	0.000122441
cg00687869	0.00108231
cg06546677	7.57304e-11
cg24529533	0.00068866
cg00072288	0.00074194
cg22422976	5.48654e-05
cg03660162	4.22242e-09
cg17974673	0.000227816
cg03244736	0.00164642
cg23694557	0.00228118
cg08437035	3.86248e-05
cg01996567	7.57381e-08
cg04520169	0.00151938
cg13423887	0.000979604
cg10288278	0.000881538
cg04346459	0.000560146
cg17713488	0.000314887
cg01843978	0.000664595
cg15144825	0.000987845
cg23356769	0.000807269
cg22604777	0.00235646
cg26321804	0.00103783
cg08447449	0.0004772
cg24315885	0.000119701
cg11825068	0.000436772
cg19272349	0.000307885
cg18112782	3.93476e-05
cg25911220	0.00192958
cg05184682	0.00652091
cg13270115	0.000167885
cg04586456	0.00231426
cg17278953	0.000411606
cg06060754	0.000243959
cg11453483	0.00196331
cg05666266	0.00373193
cg08338641	0.000285961
cg13156574	0.000908887
cg24100841	5.40371e-07
cg03663024	0.000200516
cg21978135	2.30919e-05
cg13069450	0.00160136
cg05182290	0.00250898
cg21040569	0.000385034
cg22963378	4.05411e-06
cg24512517	4.43634e-05
cg17345373	0.00236754
cg13810904	6.59575e-05
cg11747594	0.000520863
cg15627131	3.77059e-05
cg07344075	1.56498e-05
cg09441002	8.73119e-05
cg07195891	4.26928e-06
cg23221052	9.58503e-05
cg18397083	0.00154324
cg00473354	0.000173371
cg02630070	0.000581683
cg09720420	0.00110706
cg10950297	4.12836e-05
cg15246270	0.00023208
cg24796644	2.71861e-07
cg01995986	9.97975e-10
cg26020914	0.00283221
cg05582078	0.00016435
cg17620251	6.13063e-05
cg14258356	0.000614581
cg15033973	6.78016e-06
cg21482265	2.17483e-06
cg09563202	0.00129553
cg03043243	0.000291522
cg22044840	0.000536843
cg04039555	0.000283175
cg11337462	0.000893404
cg08279515	0.000458174
cg00723973	0.00088276
cg02122327	5.3345e-05
cg13781721	0.00058946
cg25828445	6.04746e-10
cg07157834	4.68131e-07
cg01324343	0.00267727
cg27208467	0.00530095
cg18367269	0.000661177
cg01212677	0.000282965
cg14973339	1.77619e-07
cg26636645	0.000132504
cg26909705	0.000271616
cg11871337	0.000233882
cg07189587	9.96609e-06
cg07051329	0.000269293
cg26710619	0.00015503
cg17035182	0.00197975
cg26936230	0.000289709
cg04836992	0.000154446
cg15871215	6.5545e-11
cg21745079	1.36846e-07
cg27309655	0.000973833
cg23175583	0.00151069
cg10861555	0.000520309
cg14121685	0.0047081
cg00981879	0.000948563
cg07931809	0.000370163
cg10185505	2.21444e-08
cg22265142	0.000799465
cg06614969	0.00079944
cg06139006	0.00233597
cg07314988	0
cg07297906	0.000926609
cg00134032	0.000108951
cg25738505	0.00524397
cg12620265	0.00235058
cg04255858	0.000131247
cg09516963	0.000278617
cg25375329	0.000600957
cg15867166	8.1234e-05
cg00837987	0.00130329
cg23049530	2.10091e-05
cg27350602	0.00101149
cg19137564	0.00207029
cg01516881	0.00356773
cg27515272	0.000282717
cg13063778	0.000152718
cg19267474	0.000715509
cg26112608	0.00188893
cg19854896	0.000626358
cg08167410	1.26001e-05
cg25366315	0.000283664
cg04406445	0.00128551
cg05064044	0.00141256
cg22144617	0.000244599
cg24671250	0.000877511
cg21484182	0.000314325
cg00440859	1.662e-05
cg04168395	6.22443e-05
cg02308199	4.49678e-06
cg22567789	0.000821227
cg08348649	0.00114795
cg26251192	0.000407434
cg15532640	4.49773e-06
cg07823797	0.00103145
cg13510054	0.000224705
cg16414561	0.00143579
cg26010110	0.00237232
cg01171360	0.00632544
cg21548813	0.00266527
cg26121931	4.05709e-05
cg02954623	4.56352e-05
cg16781264	5.55112e-16
cg18918831	2.42153e-10
cg11890740	0.000651108
cg01611973	0.000409322
cg06715136	1.63612e-07
cg03862022	1.00182e-08
cg06323885	0.00040253
cg16272791	1.1577e-05
cg27244972	0.000462622
cg04773134	0.00230162
cg21331812	0.00300562
cg19318064	0.000493841
cg15380873	2.93673e-05
cg16440909	0.000206888
cg13431666	0.000853978
cg02827245	5.88793e-06
cg04734610	2.41697e-06
cg18267903	0.000235161
cg06645047	0.00175509
cg23374711	0.00240505
cg20851637	9.75683e-05
cg07345257	0.000215429
cg03849834	3.78631e-06
cg00387037	6.81634e-07
cg03711046	0.00136059
cg19547330	2.67342e-13
cg03619648	0.00079444
cg17197278	0.0011331
cg11551009	0.000346696
cg19928247	0.000739416
cg02649608	0.00273606
cg22271341	3.8591e-05
cg19548912	0.000143999
cg07682072	0.000666846
cg26617333	0.000295683
cg17422692	1.02039e-07
cg10030436	0.00118903
cg10006828	1.08899e-09
cg02454670	0.000206866
cg15880010	0.00140797
cg12726278	0.00130037
cg02539591	0.000875051
cg15146462	2.56658e-05
cg16078649	0.00323364
cg08327960	0.00065474
cg03343571	0.000494823
cg14711543	0.000215486
cg25047954	0.000358586
cg13462158	0.000629621
cg19976037	1.95608e-09
cg13014982	0.0022766
cg03894002	0.00249453
cg02398342	0.000659324
cg05837905	0.00182969
cg00376321	2.04804e-05
cg13072112	0.000626967
cg06130360	2.6583e-05
cg16829530	0.00129116
cg19692784	3.00464e-06
cg16617243	0.000707103
cg06779458	0.00274735
cg00179559	8.6901e-05
cg03466977	3.57811e-07
cg07086565	0.00195748
cg00020172	0.000621416
cg11640333	0.00013865
cg00947782	0.0089901
cg10992148	0.000355773
cg07344627	0.000205221
cg19754622	6.86975e-06
cg21489390	0.000380384
cg20149693	9.04032e-05
cg17291758	0.00263077
cg15308487	0.000160928
cg24605338	0.000390139
cg17477997	0.000115929
cg18627493	1.45987e-05
cg15229836	7.32747e-15
cg18412777	0.00146867
cg24566034	3.16074e-06
cg03347749	0.000939677
cg01080862	0.00211806
cg18872420	1.9873e-13
cg01891172	0.00297907
cg00018245	2.64634e-09
cg15861835	1.05384e-05
cg05947181	0.000856516
cg18742441	0.00125006
cg09035930	5.35119e-05
cg13371527	9.41517e-05
cg26220594	4.73171e-06
cg19797013	0.00325898
cg23299919	0.00132874
cg14383004	2.50524e-05
cg24831179	0.00114883
cg09279736	0.00112418
cg09050921	0.00015302
cg16813576	0.000145824
cg20789378	0.000106427
cg24464298	0.00034005
cg25881119	8.55895e-05
cg06124711	0.000148353
cg22658957	0.00335221
cg23140159	0.000969162
cg20033444	0.000105774
cg15019001	7.2949e-10
cg19548593	0.000847273
cg24361198	0.000103876
cg05193149	0.00598257
cg08874821	0.00239964
cg00328582	0.00139628
cg07965995	1.23097e-08
cg21760862	0.00299155
cg07044115	0.000381415
cg00391044	0.00187046
cg03028786	3.68959e-11
cg05008355	0.000454502
cg26917094	1.98664e-06
cg11104311	0.00539992
cg26371957	7.82361e-05
cg07911140	4.12112e-05
cg13276615	0.000753138
cg06308972	4.34017e-06
cg23623880	8.6791e-08
cg02938172	0.00176877
cg26161745	0.000799444
cg11329209	4.89199e-05
cg05130312	0.000411428
cg04497165	0.00181278
cg10507259	4.53985e-05
cg07801607	8.24039e-05
cg24351198	0.00101428
cg08796898	0.00146206
cg02451693	0.00167484
cg01760027	0.000176923
cg16334093	3.43198e-09
cg24931094	0.000162195
cg18834050	5.70157e-05
cg13519873	0.000925439
cg21474854	0.000369173
cg14949922	0.000652039
cg18491287	0.000349231
cg05761455	1.00854e-05
cg26039373	0.00176351
cg21046413	0.00190813
cg10277365	0.000304499
cg17125742	6.21024e-05
cg09015861	0.000415074
cg04332058	1.40392e-05
cg01913024	0.00413418
cg15349380	0.000182133
cg20081453	0.00224892
cg16096757	6.78035e-06
cg26423139	0.000675145
cg13974562	1.15747e-06
cg04741728	1.71667e-09
cg21232685	5.57413e-05
cg16723510	0.00113988
cg12783492	0.00169422
cg07950491	0.000648207
cg12145624	5.44127e-08
cg13859943	3.63718e-05
cg27519679	0.00316654
cg06427226	0.00036165
cg10563813	0.000987489
cg20340631	0.00359764
cg19702945	0.000676696
cg05865823	2.05193e-06
cg11283152	2.25866e-05
cg22325292	0.00337348
cg06469252	0.00136851
cg19206010	0.00424531
cg11957438	0.00287392
cg01747155	0.00104139
cg12289482	5.14831e-06
cg11473381	0.000136574
cg06443675	0.000118436
cg22223600	0.000343072
cg01412970	2.70644e-07
cg24392532	0.000214265
cg03364121	6.9153e-05
cg00899746	0.000930357
cg15107559	0.00093363
cg04177426	5.4519e-05
cg02816743	4.56326e-06
cg05630320	4.22799e-05
cg26773030	0.000325879
cg14853020	5.53335e-05
cg08419873	0.00402927
cg25317025	0.00187634
cg01241775	1.19641e-05
cg25645840	0.000772896
cg03244432	0.000396792
cg03440272	0.00176217
cg01609658	2.34837e-05
cg11939300	0.00389571
cg07896193	0.000971975
cg01813294	0.000721955
cg04575501	0.00115284
cg07068406	5.34916e-10
cg23489630	0.000249719
cg22069989	4.2079e-05
cg10523679	7.87186e-05
cg08750459	1.50719e-05
cg25547772	0.000725526
cg22674664	0.000653829
cg19637330	1.49726e-05
cg18232235	2.23704e-07
cg22494932	6.99626e-08
cg02171206	5.73541e-13
cg00687962	0.00150778
cg03029993	1.70773e-05
cg27326620	0.000265298
cg20485733	0.000364992
cg26861374	0.00147501
cg06201514	0.000233101
cg17838165	1.23135e-12
cg02299497	0.00465972
cg08938749	1.27991e-06
cg09286880	0.00106447
cg07649160	0.00130249
cg13815872	0.000353246
cg21650737	0.000691477
cg00488364	3.77146e-05
cg05554396	0.00156221
cg01902237	0.000104452
cg14622815	9.20267e-05
cg05437059	8.23077e-06
cg24770638	0.000234433
cg00130086	1.77387e-05
cg08877521	6.48839e-07
cg15691129	0.000857766
cg09756125	0.000160753
cg09655497	0.000234563
cg18557414	0.000207938
cg00059870	0.000956008
cg11825731	0.00114439
cg09549987	2.29535e-05
cg25124605	0.00465328
cg23554546	0.00139092
cg18434356	0.00309681
cg05004142	1.92147e-05
cg24496423	0.0022722
cg01345087	0.00038559
cg08944170	5.28538e-05
cg14214586	3.49466e-05
cg05899258	0.00128074
cg01716666	0.000766039
cg26155503	0.00024818
cg19666053	0.000358256
cg15757320	0.000213638
cg25078813	0.00211874
cg13806096	0.00168007
cg12890133	6.31788e-07
cg07442950	0.000845605
cg24443494	1.31659e-06
cg17157129	0.00508846
cg13735889	6.04986e-06
cg21950277	0.00144028
cg03887211	1.69615e-06
cg01832419	0.000578319
cg15915320	0.000444954
cg16869349	7.71907e-11
cg07971370	0.000174316
cg15652532	4.67236e-08
cg27606669	0.000141267
cg21606887	0.0020382
cg08103775	0.000228085
cg20983329	0.000674028
cg07601068	0.00028567
cg18060351	0.000157286
cg22730047	1.01553e-07
cg09868337	0.00066964
cg19418458	0
cg10191387	0.00205452
cg22151216	0.000251298
cg09740875	4.59077e-06
cg25129414	0.00179335
cg04240108	3.29817e-08
cg01422649	0.00369274
cg10720577	2.04204e-06
cg08899523	3.28626e-14
cg14314132	0.00130069
cg06620299	0.000427885
cg16778620	0.000240873
cg21207958	0.000749759
cg00045034	0.00124315
cg15224006	0.00280961
cg25079981	4.09013e-05
cg13489005	0.000668724
cg12738079	0.000674923
cg15914672	2.28297e-09
cg12196769	0.00247295
cg24211391	5.11157e-06
cg08275242	0.00269642
cg16567137	0.000544509
cg17234414	0.000372766
cg05278788	5.77103e-06
cg12440269	0.00212249
cg06264089	0.000417889
cg25179313	0.000896614
cg03669958	5.61644e-05
cg05896524	1.97248e-06
cg18496131	2.02083e-07
cg16241636	6.80046e-05
cg16673102	0.00102711
cg14794494	4.94681e-05
cg05135828	7.01183e-05
cg08656747	0.000747488
cg13286902	0.00267546
cg05305760	0.00701434
cg14050976	1.81132e-08
cg10710494	0.000959869
cg13534536	0.000192229
cg12074916	0.00176591
cg22026953	5.41426e-09
cg15563467	0.000395894
cg20746035	8.36728e-05
cg07393754	2.62117e-06
cg06278386	0.000998219
cg14841098	0.00038192
cg20079039	0.0011748
cg22443212	5.44588e-07
cg00028022	0.00100699
cg23675214	0.00110106
cg23117497	1.21565e-05
cg24764243	0.00238943
cg11042856	0.00068485
cg25528264	0.000596982
cg16424432	0.000108556
cg09406238	0.00171121
cg04787237	0.000880279
cg21758197	0.00014553
cg23317607	0.00100948
cg26352143	0.00255348
cg18328623	0.000294467
cg08057040	4.66223e-05
cg18457851	0.00164665
cg19321437	0.000999748
cg05146226	0.000148628
cg06422353	8.34949e-07
cg11247378	5.68038e-11
cg05056171	0.000285016
cg10379346	0.000139463
cg22151131	0.00177243
cg09850561	0.000731045
cg03031357	0.00067707
cg14604444	4.24221e-07
cg11186637	0.000945168
cg22429015	2.68035e-08
cg15279541	0.000420443
cg23214992	0.000518378
cg16204757	0.000219144
cg00124993	9.06688e-07
cg00373606	0.00149166
cg08860608	0.000666946
cg26023019	0.00560436
cg26499561	0.000346041
cg25846190	8.58281e-05
cg25492194	3.86567e-05
cg20004147	0.00144127
cg12687215	0.00166335
cg06848990	3.30226e-05
cg10197305	0.00288781
cg24875593	6.50053e-05
cg09806875	0.000309209
cg01530521	0.00200035
cg26910093	0.00128586
cg20746006	0.00173817
cg05445331	0.000245401
cg24952547	9.98073e-06
cg27112414	4.95233e-05
cg04245725	0.00189414
cg19014289	0.000529432
cg15035437	0.000423597
cg24445152	0.000340159
cg27466466	7.20505e-05
cg08338866	2.85539e-07
cg09923855	0.000589622
cg26583344	0.00371883
cg23384882	2.68538e-05
cg20012315	0.00989181
cg15850390	0.000191619
cg08296601	2.64023e-06
cg15919605	1.59855e-05
cg10028049	3.97411e-05
cg20442640	0.000693078
cg09966745	0.000653171
cg25646635	4.26369e-06
cg25576048	0.0005934
cg01731049	1.18374e-09
cg11266940	0.00055488
cg03377939	0.0013
cg22584218	0.00245033
cg15225044	0.00041689
cg00588198	1.66619e-05
cg04238548	0.0020352
cg01035781	3.11054e-05
cg01461762	0.000963721
cg15027606	0.00154152
cg05288927	0.000821926
cg02161125	0.000486146
cg19549023	2.09646e-05
cg22651103	0.000267766
cg12399904	9.34419e-05
cg22316635	9.52264e-05
cg07251282	6.47374e-05
cg09210933	1.22197e-06
cg08306218	0.00348342
cg04331561	0.00308742
cg08470157	0.000371542
cg13077366	4.59573e-05
cg01430241	0.000650855
cg01267068	2.08659e-05
cg16561743	0.000132399
cg23771949	0.000442132
cg05747459	0.000147981
cg20246743	0.00972126
cg14227325	0.000259999
cg10581449	0.00135174
cg05279113	0.000526727
cg06864874	6.86142e-05
cg12697186	3.88808e-05
cg20507276	0.000143768
cg01817069	0.00076044
cg01533115	0.00243824
cg03678595	7.5963e-08
cg14772068	0.00171232
cg02148711	0.00167824
cg24923226	0.00104841
cg17098125	7.60277e-05
cg24138084	0.000305627
cg01246520	1.52494e-05
cg05890377	0.00026316
cg25377297	0.000123726
cg18799866	0.000581979
cg03786916	0.000225923
cg10864200	0.000412251
cg14319541	0.00061122
cg24540763	0.00988288
cg12989092	4.2606e-07
cg20684491	0.000638419
cg15578989	0.000115492
cg04554929	1.17329e-05
cg02964324	0.000132637
cg05353869	0.00165284
cg02301364	0.00111351
cg20948343	4.24259e-05
cg20291244	7.70265e-05
cg25943986	0.00211716
cg27387615	0.00241496
cg15693668	0.00167191
cg15434798	0.000344222
cg22543962	0.000719083
cg07914930	0.00016255
cg17027201	1.71564e-05
cg22713892	0.000535645
cg19250658	0.000249006
cg08637905	6.95413e-05
cg07046000	0.000110659
cg06102971	0.000106769
cg10273882	0.000517596
cg12590326	1.44112e-05
cg10426500	0.000540611
cg11165479	0.00170429
cg10987413	0.000454735
cg06921456	0.000441665
cg00999904	1.59761e-13
cg23277098	0.000332736
cg05306977	0.000121311
cg17508549	0.00167082
cg14539516	0.00160131
cg24035229	0.000136853
cg14959801	0.000570084
cg09122588	7.95633e-06
cg26087839	0.000749924
cg06127531	0.000117891
cg15170964	0.00107239
cg13217661	0.000154835
cg13024202	0.00113516
cg04960964	0.000121879
cg11286196	0.00150574
cg26590811	0.000697887
cg14317384	4.60005e-09
cg08681009	0.000347861
cg16542356	0.00288466
cg25066665	2.37057e-06
cg03182226	1.04991e-05
cg14378789	6.45696e-05
cg23939077	0.00131121
cg04716051	0.000648988
cg12584551	0.000635261
cg14314451	0.00228688
cg15666430	0.000171655
cg09352518	8.26726e-07
cg25062147	0.00151508
cg23505766	0.000275287
cg18693985	0.00485551
cg12291192	0.000537606
cg12022827	2.13891e-05
cg27435446	5.34117e-05
cg15373098	9.22563e-05
cg14708411	0.000135921
cg17645407	0.000718938
cg22456429	0.00012969
cg22569627	0.00244493
cg11376066	0.000147506
cg23417743	5.29907e-05
cg14161159	1.59779e-10
cg02645586	0.000149045
cg20503657	7.1002e-07
cg02386310	0.000678828
cg12861974	0.000373716
cg03475086	1.16906e-06
cg06228453	0.000699318
cg19182683	0.000257517
cg25553791	8.65629e-05
cg17602500	7.24184e-05
cg01543116	0.000428252
cg04334684	0.00109584
cg07089088	4.33653e-13
cg06161952	5.19286e-06
cg25181997	0.000119621
cg14471877	8.85355e-07
cg03460558	0.000655126
cg13663706	0.000356938
cg05122437	0.00382168
cg19375418	5.18005e-07
cg20119767	1.19174e-06
cg06936709	0.00249429
cg03864958	8.64894e-07
cg17107388	7.57295e-06
cg00046099	0.00443594
cg27286863	0.00108251
cg01179101	0.000299732
cg22618086	0.00181367
cg25553924	0.000458349
cg20347269	0.00201817
cg26822438	0.000307732
cg19097407	0.000913679
cg03264133	0.000178492
cg11291200	0.000103889
cg09799350	0.0019132
cg25755565	0.0018331
cg22992730	0.000273806
cg14640588	7.48015e-06
cg01086868	0.000777915
cg22943827	0.000447677
cg21233518	0.00158684
cg16474696	3.59712e-14
cg18396637	0.000536478
cg05470791	0.000190524
cg22830633	0.00449972
cg26368752	0.000157205
cg00874863	2.70607e-05
cg27404245	0.000815505
cg24779040	0.00123353
cg00076400	0.000141107
cg04776537	0.000263364
cg10044179	0
cg02502174	8.81795e-05
cg12454975	0.000954966
cg01039990	0.000767678
cg26105341	0.000946041
cg26913058	0.00633829
cg25032547	0.000179816
cg27548075	8.16648e-05
cg04596655	0.000177005
cg25712015	0.00159261
cg22307470	0.000431855
cg15922956	0.000535719
cg10486069	0.00106399
cg19410841	0.00061603
cg25721442	0.000102811
cg20056133	0.0029575
cg21890239	0.000453978
cg01984250	0.000119995
cg02252739	0.000146548
cg19153710	0.00432297
cg14090491	2.93276e-06
cg21534630	0
cg00723997	9.03162e-05
cg01097406	0.00802458
cg09157973	0.000582257
cg26801383	0.000607919
cg19778375	1.93563e-09
cg12313868	0.000576722
cg08642068	8.26678e-06
cg00418190	6.07714e-12
cg20416767	0.000796197
cg03517284	7.58927e-05
cg20978230	5.78599e-06
cg10138310	0.000460482
cg03056321	3.40839e-05
cg20780119	0.000656901
cg26113587	2.11267e-06
cg07069964	0.000338017
cg22243260	8.24486e-06
cg22252245	0.00384936
cg20664034	0.000152917
cg16502355	2.75395e-05
cg04828704	0.000389416
cg03056849	0.000848934
cg25291037	5.54583e-09
cg19235109	0.00112484
cg04736673	2.33894e-10
cg10413105	0.00354336
cg06205333	6.61944e-05
cg00936342	0.00151497
cg24382915	1.36436e-06
cg03367356	0
cg08873063	0.0013907
cg05136264	0.00111463
cg05673346	0.000298198
cg23654549	0.00161679
cg24838063	8.76545e-07
cg04527147	3.47804e-05
cg27413643	0.00312464
cg11265221	0.00287907
cg25200484	2.40336e-05
cg01112452	0.000347958
cg03395511	0.00110622
cg02627298	0.000606149
cg00230685	0.000418769
cg03024957	8.22914e-05
cg11343894	0.000957538
cg14856563	0.000953
cg16104634	0.000971747
cg25052156	0.000280692
cg23441937	0.000501538
cg05223760	0.00135811
cg25987936	0.00326766
cg03779462	0.00288172
cg05898072	6.77283e-07
cg02770061	4.3087e-09
cg01472075	0.000413932
cg09904510	4.89776e-06
cg14533874	0.00116286
cg06971254	0.000783737
cg25496213	0.000277101
cg15731296	7.01684e-06
cg09232555	1.04625e-05
cg21031530	2.19376e-05
cg15956456	9.76306e-05
cg04259027	4.90469e-06
cg05669887	0.000256986
cg04183498	0.00291711
cg03157806	0.000838306
cg14262357	2.46355e-05
cg13799104	1.67618e-06
cg19939909	0.00107153
cg11703139	0.000344362
cg06408025	7.83114e-05
cg05170362	5.56234e-05
cg06027835	0.000452021
cg25927202	1.54647e-05
cg21360798	0.00075363
cg13564623	2.36855e-05
cg25496792	0.00183183
cg17384954	0
cg02796810	0.000274059
cg13369210	4.21234e-06
cg02891306	0.00133423
cg13375589	9.62196e-06
cg01807728	0.00203335
cg05389050	0.000581895
cg26410404	0.000181016
cg25934633	0.000101208
cg22417589	0.00457666
cg11867697	2.41736e-06
cg15559823	0.00283136
cg10869159	0.000276008
cg14704780	1.12403e-07
cg12219915	0.000574193
cg20950152	6.82777e-05
cg07038409	0.00114183
cg13861644	0.00010332
cg11143827	0.000332962
cg22775593	0.002231
cg04075675	0.000583777
cg09817162	1.21448e-05
cg11253356	8.381e-05
cg26333595	0.00295805
cg10649020	0.00064739
cg10452363	0
cg17337021	0.000908845
cg11654517	0.000271248
cg27483305	0.0010817
cg13498757	6.49469e-05
cg21062054	0.000774797
cg22208280	8.40799e-06
cg10386280	0.000351423
cg02873163	0.000337462
cg00431510	2.41044e-05
cg08983668	0.00045641
cg15933560	0.000483277
cg04547000	0.00160638
cg17330459	0.00165175
cg26654770	0.000235737
cg13571540	0.00157286
cg11479503	0.000730294
cg00727483	0.00401759
cg09197443	2.15303e-05
cg06360820	0.000152858
cg14514383	0.000894417
cg14089267	6.88091e-05
cg00264378	0.000954569
cg14645244	0.000261793
cg08579577	6.53855e-06
cg23632013	9.10471e-06
cg03769817	0.000280213
cg09881872	2.14554e-06
cg09786233	0.000483706
cg26798834	1.10857e-05
cg08823944	0.000304684
cg05141217	0.000767013
cg02624484	0.000102696
cg15840039	6.02676e-05
cg25403475	0.000174184
cg07395435	0.000418889
cg14541448	0.000818844
cg20851325	0.00179041
cg05698315	2.4961e-05
cg00940232	0.00217411
cg06068545	0.00111214
cg18936536	2.52959e-07
cg22951728	0.00152737
cg21015825	0.000216041
cg07612210	3.81162e-07
cg20245116	0.000262177
cg07469075	0.0044819
cg11113650	0.000154017
cg01387070	0.000254571
cg00308130	8.35337e-05
cg13232664	0.00087132
cg26292116	1.71163e-09
cg00078867	0.000895268
cg04593869	0.00145582
cg00374088	0.00582631
cg07686944	0.00232437
cg13750264	0.000192252
cg22676075	1.82127e-08
cg09294208	6.12654e-05
cg25555787	5.3032e-05
cg20057595	0.000239222
cg13516940	0.00190666
cg24961820	3.17599e-05
cg06621863	0.000829417
cg05169951	0.00531304
cg18850127	2.39037e-05
cg08177445	4.40761e-06
cg06513359	0.000368388
cg16649058	0.000169505
cg12503867	0.000513754
cg22391978	8.70867e-05
cg16242750	0.00088344
cg02543693	5.02739e-05
cg04681450	0.000739907
cg14020146	2.82673e-06
cg08371289	9.23439e-05
cg14667455	9.14657e-05
cg13438944	4.81837e-14
cg04675306	0.00212418
cg22618269	0.00257517
cg03749207	0.000237958
cg01383599	0.00352425
cg02095995	0.000297073
cg05688478	0.0018766
cg25438517	7.99733e-06
cg12699468	2.58144e-06
cg06489993	0.00028626
cg11014960	1.39205e-08
cg01243097	0.00027685
cg10190616	0.000344333
cg08782677	0.00127569
cg00790086	7.24684e-05
cg03935769	0.000472197
cg08986950	0.00111282
cg15050093	0.00132577
cg05644929	3.88805e-05
cg19974994	1.52964e-05
cg27076487	0.000460776
cg05635388	0.00210946
cg06002203	1.5884e-09
cg04013915	8.14639e-06
cg23783489	0.0011901
cg18406472	0.000196985
cg03649429	6.1791e-06
cg12038981	0.00125041
cg25699073	7.99578e-06
cg25317262	0.00283673
cg20111217	0.00124281
cg20141578	1.40283e-06
cg26624294	0.000117018
cg15338502	1.20263e-05
cg02725485	8.14631e-06
cg14260465	0.00156008
cg06428055	0.00616926
cg16033420	2.32753e-09
cg09102275	0.00127747
cg03975200	3.74196e-05
cg17242918	0.00181453
cg27235877	9.73483e-06
cg08122685	7.14123e-05
cg02971902	0.000358718
cg05308351	3.86266e-07
cg06384623	0.00194515
cg20657691	0.000941955
cg09978860	0.000285882
cg15436354	1.2935e-07
cg13429895	5.21457e-08
cg12066896	0.00018424
cg03487706	0.00177421
cg11111643	1.80544e-12
cg07773740	1.63385e-07
cg04533591	0.00139088
cg22273830	0.000273173
cg06084034	0.000249651
cg27080287	0.00105683
cg16274273	3.29137e-05
cg13250067	0.000265459
cg18892692	1.95529e-06
cg08087512	0.00368602
cg21717724	0.00028873
cg22822140	3.51291e-05
cg06861867	0.000109689
cg05965444	0.00100117
cg15917786	0.000828664
cg17521450	0.000166803
cg26806511	0.00113785
cg08783090	0.000204921
cg24965992	1.24212e-06
cg03679269	0.00163377
cg21864225	0.000243824
cg18515307	0.0002935
cg23412653	0.000872036
cg20356637	3.6773e-05
cg07748963	0.000148475
cg02536891	6.42855e-06
cg17474263	0.00069202
cg10232733	0.000262468
cg10645648	1.5162e-07
cg08841290	0.000482985
cg09399716	9.69499e-08
cg05961595	0.002069
cg14071112	0.00222673
cg17172308	0.00014751
cg14720093	0.00050268
cg26202131	0.00121353
cg08794379	0.000290997
cg09655957	1.00731e-05
cg12171481	0.00271624
cg12481479	0.000958315
cg10486289	8.63064e-07
cg21423178	0.000316893
cg07001450	0.00560003
cg02732801	0.00115432
cg01522335	0.000229474
cg10039267	0.000943685
cg25978138	2.30603e-07
cg03775340	0.00019816
cg06724776	0.000305196
cg07960942	4.02807e-05
cg00006848	1.06357e-05
cg01033276	1.26412e-05
cg04924408	0.00132004
cg00583858	5.86398e-05
cg03372815	0.000641955
cg26359238	0.000476012
cg21811592	0.00414623
cg24667547	0.000680047
cg13368805	0.000309328
cg26370237	7.91603e-05
cg17370981	4.58085e-05
cg15480941	0.000674705
cg05418443	0.00247931
cg15552475	0.00130469
cg01389275	0.000454653
cg03513471	0.00032311
cg12039967	0.00111654
cg22355031	0.000241011
cg03537243	0.000895922
cg07782112	0.000204777
cg08432415	0.00391112
cg13791661	0.000673259
cg07629776	2.19115e-09
cg19488991	0.000957944
cg09359103	0.00109804
cg27078591	0.000322414
cg16428758	3.97219e-06
cg04051220	0.00144125
cg06491590	2.63123e-14
cg23758822	1.15195e-06
cg02407415	5.37412e-06
cg21283017	0.00064885
cg23731272	8.05885e-06
cg17037297	0.000278158
cg04455999	0.000626676
cg06734027	0.000374063
cg08976763	0.00118844
cg16875032	5.26157e-05
cg15461618	7.29105e-09
cg17970043	0.00173309
cg26955512	0.00411012
cg11863519	0.000391446
cg21674328	4.75911e-05
cg16976876	9.35116e-05
cg26708920	1.21537e-05
cg03728850	0.000133986
cg18882436	0.00180519
cg13505316	0.000400955
cg13132364	9.60938e-08
cg07952421	6.77131e-05
cg25836915	1.56543e-07
cg01496151	3.92567e-08
cg05206294	0.000100977
cg01041534	0.000109762
cg10371310	3.59389e-07
cg07466166	1.85848e-06
cg02871887	0.000993417
cg05230053	4.69385e-06
cg22334681	0.001242
cg02879223	0.00128942
cg25009553	0.000279279
cg09912589	5.63228e-05
cg12008478	0.0037165
cg21093902	2.9303e-10
cg18771300	3.71679e-08
cg00937263	0.0010433
cg08464958	0.00242169
cg09766355	1.62237e-05
cg02882301	0.000354025
cg25941716	0.000466318
cg13775533	9.85451e-05
cg16653991	0
cg25364049	0.000140718
cg14932573	5.37335e-06
cg08069372	1.13315e-05
cg19825302	4.47864e-07
cg12906381	7.89147e-05
cg03651194	0.000197794
cg17814335	0.00042302
cg11594160	0.000960087
cg10407245	0.00148772
cg13651586	0.00450116
cg25410279	0.000797964
cg03934360	3.15833e-05
cg01187510	0.000562447
cg07853379	0.00141586
cg13984511	0.00352601
cg22444358	0.000434395
cg12263679	0.000496906
cg18403317	0.000585763
cg23991947	0.000700623
cg06505213	0.000650644
cg18248436	0.000207622
cg19506937	0.000114885
cg05463948	0.000260098
cg01662650	0.000190291
cg26296266	1.74087e-05
cg08777654	0.00117975
cg25942585	0.000703847
cg22045077	0.000967182
cg02480419	0.00120616
cg10208301	0.000955149
cg09594760	9.90755e-05
cg06140460	0.00161451
cg00101154	2.67086e-09
cg00191758	0.00132533
cg05419812	0.00017578
cg17658113	0.000152598
cg20641280	0.00046443
cg04739874	0.00022975
cg15831456	5.33421e-07
cg03577632	4.49736e-05
cg00529027	0.000845458
cg01083397	0.000837304
cg12387895	1.55955e-06
cg13236934	0.000392166
cg00428468	0.000141958
cg01283332	4.79747e-05
cg21365235	0.000820999
cg24549608	0.000651311
cg02573091	1.93899e-06
cg02576920	0.000535476
cg19194595	0.000718116
cg04148237	0.00344945
cg13016553	0.000941777
cg20395835	0.000534982
cg20415053	1.13004e-05
cg22620746	1.99239e-05
cg20271300	0.000315716
cg26369916	0.000649282
cg03041641	0.000140021
cg15563580	8.33767e-06
cg11735780	6.60805e-13
cg08894652	0.000286611
cg27462507	4.7955e-05
cg03961133	1.22125e-15
cg16759545	2.08131e-09
cg05074623	0.00378953
cg24390687	6.0868e-05
cg13563815	0.000118147
cg00428012	0.0019778
cg19421044	4.2237e-05
cg01911613	0.00556034
cg14780466	8.81731e-06
cg01578633	0.000278764
cg05871802	2.93043e-07
cg10479459	7.25629e-06
cg00614938	1.68405e-05
cg24238852	0
cg25692732	0.000559146
cg27398640	3.94461e-09
cg14659662	8.02863e-11
cg19603571	0.000387917
cg23360535	0.00267639
cg12182649	0.000114905
cg04399443	0.000128947
cg02354343	0.000841412
cg00680081	0.008944
cg05750209	2.88963e-05
cg11049634	0.000147847
cg13338084	8.30891e-05
cg00079479	0.000614255
cg01556010	0.000496654
cg19149114	0.000776829
cg11072201	0.000372968
cg05116966	0.000431496
cg17179911	0.000227273
cg24426391	0.000360429
cg21902846	1.19703e-05
cg01479413	0.00030688
cg11059159	4.24452e-05
cg26545968	4.38174e-05
cg11062466	1.52308e-08
cg15157640	0.000384053
cg11648471	0.00050145
cg02564175	5.7141e-09
cg24139739	0.000440396
cg14944003	3.01116e-05
cg04059198	0.0012041
cg22785556	3.60683e-05
cg09521623	0.000571991
cg24557160	4.89315e-05
cg05196026	0.00078498
cg09234582	0.000425329
cg06465306	1.63424e-08
cg18005219	0.00136769
cg02331830	0.000358495
cg19572242	0.000477537
cg11516614	3.50991e-05
cg17961384	9.42744e-05
cg27208212	1.9389e-05
cg07892803	0.00026401
cg11163995	2.34719e-07
cg20503915	0.000595636
cg07776419	5.56955e-05
cg08735705	0.000122067
cg05707815	0.00074015
cg03514530	0.00292825
cg19621538	0.00092249
cg10989079	0.000544902
cg22662205	0.00101225
cg01079515	0.000114537
cg25967516	0.000344921
cg09202373	0.000467507
cg12128683	0.000280238
cg17181943	1.7794e-05
cg07462256	0.00161533
cg10673887	5.77239e-09
cg27239564	6.93269e-05
cg02525376	0.000256848
cg06269038	1.20438e-05
cg17220055	0.00419783
cg14222729	9.80289e-06
cg11822515	4.58288e-06
cg24231558	1.60688e-05
cg18780401	0.00111265
cg17416644	0.0082961
cg01626065	0.000819911
cg16141290	0.000404546
cg00775945	0.00012449
cg01350636	2.58759e-05
cg06087988	4.12785e-05
cg17884856	0.00327691
cg19318186	5.23585e-05
cg02656871	2.30567e-06
cg02637882	1.34679e-06
cg03185552	1.29158e-05
cg15501526	3.40007e-07
cg23652733	0.0017259
cg12477608	0.000215575
cg21142188	0.00217462
cg10727171	2.02801e-05
cg15816181	0.000253387
cg22843468	0.00172452
cg26865747	1.94461e-09
cg00157199	0.000179583
cg19022966	0.00143966
cg21173031	0.000471069
cg25849390	0.00140115
cg11489125	7.48768e-11
cg21459774	1.8063e-05
cg26850117	1.03294e-07
cg10403109	0.00186338
cg05835316	0.000176091
cg06172626	0.00136768
cg10294367	4.16816e-05
cg17352172	0.000218671
cg06113708	7.17537e-13
cg22334164	0.000254699
cg16076396	0.00229145
cg23403192	2.92226e-08
cg13790108	1.77916e-05
cg24819596	0.000323973
cg14972002	0.00145808
cg04070122	0.000998838
cg10300301	0.000190064
cg08882363	0.000375645
cg26460510	0.000132691
cg18336502	0.0035819
cg06562718	4.70487e-08
cg05481257	2.15392e-06
cg03916490	6.48213e-08
cg23323276	0.000246758
cg18243541	6.99441e-14
cg09822356	3.71044e-05
cg20581874	0.000191204
cg05037505	7.58162e-05
cg26457165	0.000304489
cg24142775	0.000249637
cg16059374	0.00043194
cg20354633	0.00033427
cg07974504	2.62616e-07
cg20138838	0.000257702
cg09231482	0.000840523
cg24258881	4.79554e-05
cg26584465	1.4022e-06
cg05137263	0.00121729
cg14928964	0.00102891
cg09854029	7.69889e-08
cg05898931	0.00348846
cg22917680	0.000673552
cg03787837	0.000883489
cg11282828	0.00352677
cg15986643	0.000208074
cg21469772	0.000751656
cg02447542	7.39234e-05
cg08369567	1.72512e-05
cg07281120	8.79691e-05
cg25176297	0.000419822
cg20232308	5.17895e-05
cg03447554	3.41865e-07
cg12718519	3.22149e-05
cg12054566	0.00308613
cg01121830	0.00265865
cg25591670	0.00122241
cg08087911	0.00321493
cg22471695	0.000705832
cg12583822	0.00128043
cg15116775	0
cg04190662	9.15135e-05
cg15570803	0.00168078
cg13207778	2.70954e-07
cg24690094	1.11022e-15
cg16725234	0.000682941
cg10881242	0.000540736
cg27296664	0.00033799
cg15458936	0.000852329
cg01741372	4.16375e-06
cg14674582	0.000120728
cg21167269	1.55645e-06
cg06481089	0.000673843
cg02623256	0.000215746
cg01017244	0.00126345
cg07524919	1.58086e-07
cg17558827	9.67858e-05
cg23431897	0.00016693
cg15595755	0.000162782
cg15971518	4.73726e-05
cg00337921	0.00053149
cg16716680	4.47714e-05
cg23860088	5.21818e-05
cg11005845	0.00036562
cg13752114	1.91645e-08
cg00412010	7.81612e-05
cg07452499	0.00017339
cg02006950	1.7957e-05
cg04512759	0.00060664
cg11627740	2.89223e-05
cg10519228	0.000292439
cg06090818	1.40603e-09
cg06830210	0.00200565
cg00689116	0.000595078
cg20663698	1.31927e-05
cg12574220	0.00015413
cg06341731	5.59538e-07
cg27260927	0.00117205
cg18091964	0.000176114
cg18228590	1.79346e-06
cg09407580	0.00054634
cg08172674	0.000370101
cg14542122	0.000826672
cg13093842	5.35922e-05
cg21765125	0.00065973
cg01146930	2.60267e-05
cg11766126	4.31207e-06
cg19523014	0.00270686
cg12058840	0.000322454
cg26499822	4.78649e-05
cg12002139	5.3044e-05
cg12598924	1.93578e-06
cg11264711	0.000800102
cg09034929	2.70571e-05
cg20043747	0
cg03887682	2.88958e-06
cg06818142	0.000810514
cg14243895	0.000227524
cg13854012	4.52825e-06
cg03858262	0.00186851
cg18163325	0.00011266
cg06482409	0.000522244
cg11727174	0.000651997
cg17609703	1.15257e-05
cg08219700	0.000169421
cg11550546	0.000201629
cg10320061	0.00212963
cg14006678	9.63234e-05
cg05034175	0.00205009
cg01132407	0.000562995
cg23304078	0.00244744
cg08680085	0.00108224
cg14398247	0.00101117
cg05499111	2.54717e-07
cg04297907	0.00296241
cg08161306	0.000372337
cg19052272	1.41128e-07
cg00122614	4.56679e-08
cg12616720	0.000372441
cg11875624	0.000786529
cg21293846	4.60472e-05
cg03765359	0.000379506
cg26175661	0.000301214
cg14488529	0.000581472
cg15123087	0.000101776
cg25285723	0.000810396
cg14332086	0.00115594
cg07579618	0.00214163
cg20880647	0.000155734
cg25171395	0.000156243
cg15075851	0.000206285
cg04388383	0.00216206
cg03218932	0.000170723
cg04426272	1.15048e-05
cg22133704	2.26135e-05
cg03523435	1.59718e-05
cg25285803	8.99437e-05
cg27268436	0.00196244
cg12061216	0.00110868
cg13076785	3.86281e-06
cg16161440	0.00266401
cg09080960	0.000342794
rs5987737	5.02053e-08
cg11135694	4.79127e-07
cg02629615	1.60767e-06
cg12575883	0.000377984
cg27048067	0.000171105
cg26715042	4.37664e-07
cg00849517	0.000611794
cg27556163	2.05538e-06
cg16405946	0.00106147
cg20128214	4.15856e-06
cg12217778	0.000207649
cg18144073	0.000584213
cg08960285	0.000176322
cg21635832	2.08415e-07
cg14175802	0.000289808
cg18466312	1.91498e-11
cg12873598	7.3759e-05
cg20293942	0.00195242
cg09998474	0.000204762
cg17001703	0.000999295
cg05427163	0.00223067
cg24507525	0.000196179
cg23549902	9.13778e-06
cg04924141	0.000883006
cg14831390	9.37475e-05
cg08081727	0.000327428
cg01353347	0.000889621
cg12143138	0.00729247
cg06587732	0.000648794
cg19301366	0.000405594
cg13858165	1.11341e-07
cg09183220	0.00147867
cg18833705	4.08201e-05
cg23122642	2.29333e-06
cg16508981	3.51252e-05
cg06791446	0.000622602
cg14307767	0.000127342
cg08358587	0.00100122
cg23790418	5.38331e-07
cg25824218	6.50113e-06
cg26647036	0.0062583
cg06341336	0.0008717
cg18093711	0.00105578
cg19531247	0.000251093
cg08081508	3.30448e-05
cg02252149	5.23367e-06
cg14873818	5.05334e-05
cg03810616	9.83985e-05
cg15788661	0.0026444
cg04226674	0.000295866
cg11133658	0.00137292
cg06965888	2.76535e-05
cg01154480	0.00028576
cg05475109	6.20647e-07
cg07884444	0.000652078
cg14106263	0.000893414
cg26668105	0.000433076
cg19972916	5.88773e-05
cg02291365	3.98515e-08
cg10535814	0.000201795
cg02201836	0.000195164
cg10499220	0.000150722
cg25686125	5.18498e-05
cg16635527	7.30087e-05
cg17565795	8.97233e-05
cg16764023	3.45706e-05
cg11744538	3.3125e-07
cg17689289	0.00118571
cg26392719	0.000289965
cg24457873	0.000799017
cg17475505	0.00235378
cg03997626	0.000478347
cg09643337	6.03976e-05
cg00481382	0.00039739
cg01273330	3.71094e-06
cg15059639	3.40131e-06
cg23527532	0.00299981
cg04763286	0.000448506
cg11821245	0.00463948
cg06428288	0.000112587
cg22189925	4.02511e-05
cg02595245	0.000100186
cg06888826	1.65214e-07
cg00148587	0.000129343
cg23612178	0.00168589
cg18904224	0.000221266
cg11649029	3.97602e-05
cg10336025	3.43962e-05
cg02197629	1.23335e-12
rs1520670	4.45404e-09
cg09724624	1.55058e-05
cg08355317	0.000111794
cg25939766	0.000286382
cg07718431	1.19749e-05
cg25627364	1.58426e-05
cg13569417	0.00090559
cg15470645	0.00962418
cg16600909	1.59573e-06
cg03718309	0.000498011
cg19008148	2.0307e-06
cg07234876	1.20853e-06
cg19522960	0.00415392
cg21364772	0.000545474
cg21949858	3.66374e-15
cg17519974	1.821e-10
cg13246055	1.19698e-07
cg10102167	0.000381937
cg12319143	4.10394e-11
cg27119456	5.01534e-06
cg23921120	4.26121e-05
cg07832156	5.4997e-05
cg17005105	0.00019634
cg14051366	0.0019282
cg10316232	7.08059e-05
cg07761012	0.00294158
cg23934598	0.00100944
cg17511686	0.000557907
cg18434912	2.23757e-06
cg08835099	0.00011514
cg13499318	0.000699795
cg05856321	0.00117779
cg07062044	0.0015584
cg09188049	0.000543896
cg22189786	1.51914e-09
cg13818628	5.32528e-05
cg26227225	0.000314273
cg09152813	1.11022e-16
cg07109010	0.000438073
cg14306652	9.56358e-06
cg03696121	7.42171e-05
cg11146691	0.000195897
cg05849875	5.20478e-05
cg14687298	6.69831e-09
cg11231360	3.03855e-06
cg03502602	0.000130767
cg06149454	0.000587855
cg21757436	0.000103685
cg12165354	0.000249816
cg15487187	0.000142294
cg09316949	0.00017249
cg25176872	3.91522e-06
cg00541777	4.34648e-06
cg27353899	2.42645e-06
cg10672567	5.88477e-07
rs2208123	0
cg07451552	2.79655e-05
cg04899715	2.81336e-06
cg16381758	2.39624e-05
cg09079173	0.000459257
cg05103731	0.000123275
cg20355681	9.50914e-05
cg11859529	0.000528211
cg20803293	2.6955e-05
cg07941506	0.000400826
cg11656852	4.72863e-06
cg09423971	6.24022e-05
cg22867606	9.79034e-07
cg12377701	0.000445278
cg01659678	1.48238e-08
cg05744487	0.00857934
cg19978674	4.83959e-07
cg16457564	0.00266139
cg06016189	0.000188839
cg24376537	4.916e-05
cg00484899	0.000485836
cg19544767	1.30063e-09
cg21733854	0.00262006
cg23429746	9.39023e-05
cg09454992	0.00346959
cg18785414	0.00276882
cg23138741	8.87265e-05
cg06920583	2.45373e-07
cg04944931	2.82755e-08
cg07136909	0.00268674
cg06055266	0.0014249
cg06150148	0.000580722
cg05785424	0.00411682
cg19997062	1.72557e-05
cg24413597	0.000444157
cg11860238	1.50745e-07
cg20747787	0.00421349
cg06636485	0.0042421
cg01466335	0.00166058
cg22275278	0.000327556
cg20495737	0.000384499
cg18686665	3.62884e-07
cg23571024	0.000136198
cg20589243	0.000281838
cg07799180	0.000166107
cg04217946	0.000750055
cg01832665	0.000343093
cg23783361	0.0005702
cg13115992	0.000114153
cg04155024	0.000313077
cg12333160	1.26308e-06
cg24680439	9.26529e-11
cg10944464	2.01089e-05
cg17703220	1.2453e-05
cg01207755	1.76084e-05
cg06679270	0.000121696
cg17040975	0.00146961
cg22827938	0.000581031
cg00895705	0.000263916
cg03063057	6.43742e-07
cg04491396	0.00012055
cg01445307	0.00177576
cg00910720	8.92841e-05
cg01062020	0.000768258
cg27621747	1.97537e-05
cg16488059	0.00260521
cg01593269	0.000613251
cg24978383	0.0013849
cg21530618	0.000561417
cg05237480	0.00100083
cg16700576	0.000514095
cg06475150	0.00121739
cg17345036	0.000156585
cg13983884	0
cg02329358	0.000151223
cg07473550	0.000481596
cg06386482	0
cg15802548	0.00139529
cg20963428	0.000239872
cg06731599	4.23978e-05
cg02200373	0.000600967
cg23575644	1.35724e-05
cg08099713	0.000259036
cg19142026	0.00359606
cg01003197	0.00642079
rs9292570	3.44726e-06
cg15043492	0.00116185
cg23181142	7.0123e-05
cg13613346	9.51111e-08
cg23112505	0.000495601
cg11466109	5.18086e-12
cg11440486	0.00257935
cg13548793	0.00139692
cg07345018	1.03625e-06
cg00243584	0.000396835
cg20394620	0.00082103
cg13365324	0.00169903
cg03443822	0.00107741
cg03252296	4.89553e-08
cg09768654	0.000994019
cg17843048	0.00102404
cg03264748	0.00640249
cg21762935	0.00019105
cg11193064	0.000225405
cg08791697	0.00262588
cg11305387	0.000912758
cg09764075	4.45991e-05
cg22446784	5.68231e-06
cg13444270	0.000236837
cg11703777	0.000378233
cg04342295	0.00203836
cg17571554	0.000602178
cg21757148	6.29569e-05
cg24587835	0.000191307
cg17041429	0.00401984
cg00928054	4.74047e-05
cg14024893	1.52095e-06
cg22213475	0.00944204
cg22464151	0.00121051
cg27539023	3.26546e-05
cg03245326	0.00805461
cg24652615	0.000569403
cg15475427	3.81243e-05
cg00440075	0.000136583
cg20457259	5.79932e-06
cg15268471	2.7396e-09
cg19823927	8.19618e-06
cg09483595	3.19593e-05
cg16103102	1.66573e-05
cg09319393	0.00316357
cg20007021	0.000493286
cg00577623	0.000450245
cg27176767	2.46542e-08
cg06620254	0.0008479
cg18433519	0.000391125
cg23318169	1.95252e-05
cg18697803	1.11022e-15
cg10963531	0.00107192
cg10491108	3.80972e-07
cg02167203	0.00300753
cg09781635	0.000246139
cg18412780	0.00037571
cg21127593	0.000572057
cg11673013	0.0003816
cg26207266	0.00131974
cg23212799	0.000288626
cg05993696	9.66094e-12
cg11610373	0.000262994
cg05143403	0.00129265
cg10806175	0.000399782
cg12808797	9.79314e-05
cg03022891	0.00128587
cg05600581	0.00170912
cg11194545	0.000272081
cg13578591	0.00051952
cg23214760	2.60328e-05
cg02486009	0.00304829
cg02859554	8.74294e-07
cg16639627	0.00131471
cg17818632	0.000379307
cg12403148	0.000297153
cg04967538	0.00162883
cg07795413	6.15737e-06
cg25918359	0.000141177
cg11157838	0.000849689
cg07600533	1.22088e-07
cg03319489	0.00211327
cg17501823	8.52037e-05
cg05741104	1.48325e-05
cg22207322	5.06906e-12
cg26190455	0.000401566
cg00209850	0.000212562
cg15365744	0.000550256
cg19584075	0.000198915
cg16490431	0.000148437
cg13199063	6.32154e-05
cg19354731	0.000153079
cg05467600	0.000263574
cg23275623	3.60926e-05
cg06513375	0.0014225
cg17858911	4.62459e-07
cg00883449	0.00318528
cg24964466	0.000480258
cg08055002	0.000621952
cg02756511	0.000731028
cg00446855	1.46934e-05
cg27118658	0.00330573
cg06918955	0.000158002
cg16957546	9.78106e-14
cg26457272	0.000286949
cg19768787	0.00103954
cg11173636	1.13715e-11
cg20796646	0.0035022
cg25228188	0.00084417
cg26793903	2.77487e-05
cg12145026	0.0010801
cg12472473	0.000507793
cg04751297	1.71642e-05
cg07342016	0.00180083
cg13717933	0.000910504
cg11839979	7.93107e-05
cg26578373	0.000585022
cg04076766	0.00164016
cg05511752	0.00228822
cg01374431	0.000474704
cg07382899	9.45566e-05
cg27591283	5.16929e-05
cg21793688	4.97983e-07
cg03517379	0.00041622
cg13962730	0.000113722
cg02495099	0.000822619
cg16035267	0.000237587
cg06072560	0.000562563
cg27554875	3.80778e-05
cg13802340	1.72302e-06
cg00944873	5.5122e-09
cg20540913	0.000282292
cg11428066	1.15421e-06
cg24585803	0.000549572
cg02540440	0.00257606
cg27665489	7.23708e-05
cg19885057	0.00128073
cg24883009	0.000410698
cg13626582	0.000100734
cg25332918	2.15924e-05
cg05306976	9.8532e-06
cg11388673	1.41764e-08
cg09948538	0.000700206
cg01913196	1.22664e-05
cg19665696	5.04441e-06
cg06408185	0.000502863
cg26999053	0.000155995
cg15212455	0.00161331
cg01517571	0.00185862
cg10000142	0.0004295
cg06367823	2.43247e-06
cg25223408	0.000741964
cg04754076	0.000458879
cg00910408	3.22889e-05
cg09725439	0.000953919
cg21848624	2.93627e-05
cg03302539	5.28009e-07
cg01062318	1.27468e-08
cg02779288	4.06111e-05
cg00791851	0
cg03972071	0.00776857
cg08186650	0.000328559
cg24583598	1.29592e-05
cg16293892	3.40769e-06
cg12030973	0.000425957
cg14368852	0.000905865
cg20018767	9.93603e-06
cg11566231	1.08062e-06
cg20065512	0.000163135
cg02165720	0.000881881
cg03455316	1.5819e-08
cg21242009	7.69957e-06
cg05735786	0.000187669
cg00322003	0.000411496
cg16295126	5.84389e-05
cg12506468	5.62815e-06
cg08693745	4.60087e-05
cg00227584	0.00238611
cg00241051	8.3071e-08
cg08836298	0.000187444
cg04493740	0.00163551
cg26146732	0.000150541
cg00100844	0.000874628
cg26986681	0.0014674
cg01847754	1.23705e-05
cg01224863	0.000149169
cg05761882	0.000447259
cg00401265	0.00224969
cg14524840	5.54104e-05
cg16635803	1.11022e-16
cg04598760	3.75215e-05
cg22646149	0.00223521
cg18232722	0.000240231
cg23299641	0.00226878
cg07973162	0.000508346
cg17503853	0.00218557
cg19508671	3.1957e-05
cg15343840	0.00176414
cg06268905	1.45195e-05
cg19074398	0.000201607
cg18923230	0.00108637
cg18683292	0.000660949
cg12030638	5.11049e-05
cg11141652	0.00750223
cg13213853	0.000922635
cg14906510	8.22887e-08
cg26237810	3.08849e-10
cg16822572	0.000195605
cg11371160	0.00220837
cg13744306	0.000158521
cg25758996	1.41193e-06
cg16454099	0.000661517
cg18503052	0.000256858
cg10976685	0.000175327
cg20891558	0.00106355
cg11807238	4.07248e-05
cg01068097	0.000180322
cg11834527	8.41839e-07
cg12105899	6.16864e-07
cg03189022	0.00135023
cg04737881	3.98867e-05
cg07356745	7.27392e-05
cg07659240	0.00110659
cg12443477	0.00334711
cg08509907	1.18811e-05
cg01589255	0.00129113
cg16267377	5.21508e-05
cg24617313	0
cg12996452	3.73277e-05
cg03926433	0.000757612
cg16343842	0.00108155
cg07752120	5.55556e-13
cg01695532	9.87306e-05
cg05028929	7.89938e-11
cg18833204	0.000564389
cg15070894	0.00183929
cg01225298	0.00073845
cg19080875	9.42101e-09
cg16028117	3.51748e-05
cg20003133	0.000340134
cg09185350	0.000420532
cg02693068	0.000264783
cg24157854	0.000784928
cg21548898	9.3485e-05
cg01076406	1.58832e-05
cg15941914	1.8839e-06
cg16328033	0.000166336
cg06700462	0.000753853
cg26367537	0.000164833
cg06269080	0.0005163
cg02918879	0.00170998
cg24875824	3.06728e-06
cg03209009	0.00122713
cg08800613	0.00361476
cg11906997	0.000932782
cg10229330	0.000250677
cg26129200	0.000893121
cg11132659	0.000700593
cg27059259	0.000306279
cg23119380	0.000237905
cg13549303	0.000970884
cg22888160	2.63028e-08
cg23358410	0.000115812
cg25410233	0.00744217
cg21597797	0.00516575
cg10944489	6.21789e-06
cg06316979	0.000952201
cg09986921	0.00131807
cg24736672	2.30647e-05
cg01173508	0.000168
cg26082130	3.00576e-05
cg11244843	2.89545e-10
cg26106058	3.08354e-06
cg02032966	7.12121e-07
cg09738064	2.71406e-07
cg14188106	2.41438e-10
cg13243544	0.00057637
cg18388270	1.66906e-06
cg10403091	2.1508e-05
cg18166152	9.26109e-06
cg04096619	0.000193989
cg05512407	2.21166e-05
cg13914841	5.05419e-06
cg17651890	3.26518e-05
cg10921219	0.000667109
cg14886579	0.000243246
cg01999076	0.000201
cg13183496	0.000565372
cg26748794	0
cg07643803	1.15604e-06
cg26786476	4.2978e-05
cg11015634	5.48664e-05
cg03486986	1.12341e-05
cg25852925	0.00081973
cg27485646	0.000566936
cg20451603	0.000148531
cg02549232	0.000244439
cg00581583	0.0014428
cg19533760	0.00209346
cg13768055	0.00212526
cg03071500	0.000267261
cg17390930	6.56061e-05
cg01218619	6.27337e-09
cg21099802	0.000563805
cg09466685	0.00145503
cg25738128	5.66575e-05
cg22858728	0.00343107
cg27389908	2.79792e-06
cg19572051	0.000105227
cg19383360	3.75064e-06
cg16323641	0.000158152
cg24654224	3.67109e-05
cg06339338	2.43794e-06
cg04767174	2.39492e-06
cg16245467	2.42455e-05
cg12222392	2.71067e-06
cg09293560	4.55359e-06
cg05200811	9.09338e-06
cg07382806	6.92045e-05
cg08806468	0.000549789
cg01798375	0.00088722
cg08010094	2.42693e-05
cg00914218	0.00230579
cg23626862	0.000534296
cg21533743	0.00151786
cg02339805	0.000162692
cg17108355	0.000132904
cg08396272	5.62835e-05
cg17729891	1.11022e-16
cg10306780	0.000521995
cg11506821	0.00154017
cg22297055	0.000158166
cg00360298	0.00028534
cg15727409	0.00155971
cg15508612	5.27075e-05
cg20022454	6.42064e-12
cg11723766	6.56601e-05
cg00814110	1.1333e-07
cg04204356	0.000493323
cg06772067	0.00120037
cg15121354	0.000166923
cg21724239	2.00451e-10
cg04097262	9.13774e-06
cg22427996	0.000150894
cg12768975	0.000151732
cg21598868	1.26537e-05
cg06277838	0.000850841
cg04414946	0.00130703
cg14029629	0.000284087
cg14535707	0.000130752
cg09145046	3.40551e-05
cg15781983	2.863e-07
cg14119069	0.000295239
cg26215003	0.000574372
cg05096434	7.9423e-05
cg03269218	7.46047e-05
cg24786442	2.81191e-08
cg01627199	1.6185e-09
cg06602086	6.54384e-09
cg21900764	0.00308461
cg06717047	0.00217572
cg24246628	4.51694e-12
cg00412554	1.17445e-05
cg09428340	8.14496e-05
cg00438499	0.00220841
cg02285254	0.000128369
cg25880954	2.00315e-07
cg07076816	0.000917717
cg03111560	0.00271645
cg10186901	0.000964007
cg19937286	0.000389
cg02373132	0.00149926
cg00379151	0
rs6626309	4.25819e-05
cg02179438	0.000975757
cg23247655	0.000153407
cg00241296	0.000277491
cg22635676	6.76903e-05
cg03610137	0.000114216
cg04709809	0.000694767
cg09445240	6.19501e-05
cg19672268	0.000562028
cg02113109	2.11678e-06
cg01418086	3.76843e-08
cg12942133	0.000927902
cg12594800	0.000877255
cg06468442	0.00195202
cg10709704	0.00101883
cg24658899	0.000110006
cg00663111	0.000658648
cg27366766	0.000206908
cg22343728	1.52217e-05
cg19586382	0.0027639
cg25537319	0.00110398
cg07143605	0.000232113
cg12011299	4.80405e-06
cg10193107	0.000240615
cg01143780	1.02991e-09
cg27505047	0.000184186
cg07267946	1.40291e-05
cg14403146	5.70651e-05
cg04086425	7.33715e-05
cg04395153	1.13339e-05
cg24596064	2.94176e-06
cg02229344	1.02283e-05
cg07240096	0.00116372
cg17090614	2.26278e-06
cg07876788	0.00103613
cg25287978	6.59736e-05
cg05024137	0.00012732
cg24508426	0.00497788
cg22700015	4.34392e-09
rs654498	9.5786e-10
cg13208429	0.000159577
cg18885073	0.000764356
cg13985405	0.00227408
cg03164427	1.20872e-06
cg10122537	2.65384e-06
cg16345566	0
cg13524834	0.000155921
cg01239826	0.00145731
cg18651858	0.00650908
cg23237249	5.58899e-05
cg00623388	0.000599743
cg01906946	2.02719e-05
cg19227617	3.74638e-06
cg17404000	0.000586993
cg03686964	0.000731944
cg13574848	0.000380002
cg15449131	2.98808e-05
cg11204625	2.56978e-06
cg11093459	0.00153718
cg05574878	8.77213e-08
cg12517811	0.000172005
cg01501311	2.47638e-06
cg27044570	0.000128673
cg22056094	0.000157828
cg16409172	0.000841601
cg21862353	0.000364241
cg22477352	0.000225491
cg14450173	3.56756e-05
cg00433890	1.40727e-05
cg21142420	0.00128106
cg26844603	0.0026262
cg21030483	0.00207738
cg01472026	0.0003112
cg05497266	0.0005437
cg01984146	0.00123227
cg02293258	0.000147689
cg00618396	0.000651221
cg04806742	0
cg08422420	1.23318e-07
cg12543061	0.00205128
cg20540428	6.10198e-05
cg02383649	1.07955e-09
cg17607496	0.000553049
cg06846895	4.53271e-07
cg03941062	4.44504e-05
cg05170449	2.07825e-11
cg15014034	9.0096e-05
cg22625945	0.00326589
cg00524694	5.50478e-05
cg08456124	3.00209e-05
cg06216261	0.000538235
cg05599348	5.37852e-05
cg17378100	0.000274327
cg08353587	0.000267808
cg01214346	0.00116582
cg14609180	0.00103873
cg20646500	9.66523e-10
cg14955745	0.000106805
cg26552464	0.000386888
cg19953825	9.88216e-07
cg17162911	6.25459e-07
cg19334385	0.00267791
cg04791822	0.000292548
cg07187723	1.1848e-06
cg09168501	4.60385e-07
cg02002217	3.49733e-06
cg23574225	0.000116007
cg25325723	0
cg12623328	0.000369772
cg16063272	0.00155568
cg01434723	0.000529604
cg13349581	0.00270689
cg24960979	0.000514606
cg24580000	2.26262e-05
cg18299140	1.57138e-05
cg14966648	0.000387646
cg14493094	0.00224118
cg23302570	1.10071e-09
cg25488547	2.27549e-08
cg13122347	0.00187155
cg01079126	0.00104079
cg03536904	4.00208e-09
rs10033147	0
cg01889056	0.004976
cg21547183	0.000623874
cg27514038	1.05678e-09
cg06522219	4.57558e-05
cg16692973	6.37783e-05
cg23654968	0.00155762
cg04934246	1.53906e-07
cg00002033	0.00210095
cg08955859	0.00192771
cg20341853	9.0172e-05
cg02987776	7.96243e-11
cg10736303	0.0054568
cg21808407	0.000128793
cg00008945	0.00102958
cg18150468	0.000781122
cg17012588	4.40148e-12
cg07674139	1.38007e-06
cg00084338	1.77242e-06
cg19840133	0.00101404
cg10536534	0.00311769
cg17562247	0.000443964
cg08695301	4.77298e-05
cg18128914	0.000517721
cg04362419	2.85432e-08
cg22020198	1.38311e-06
cg08104711	0.000211696
cg17497608	1.85048e-06
cg13578160	2.58346e-05
cg03723123	0.00014236
cg05071823	0.000140885
cg16288713	3.65055e-07
cg23218997	0.00135168
cg07313072	0.00184669
cg20657826	1.03005e-05
cg02408697	4.80727e-14
cg25830530	0.000149056
cg27166673	2.30453e-05
cg02524205	2.29925e-05
cg04985582	1.7301e-07
cg01758840	0.000409687
cg07653728	8.60759e-05
cg24650267	3.00259e-05
cg24415882	0.000148142
cg15169914	0.000114196
cg18503693	0.00834225
cg14460470	0.000413136
cg00101728	7.40618e-07
cg16251458	0.000374421
cg21668526	0.000210132
cg09227616	0.00184971
cg19844266	0.000136649
cg21351392	3.28281e-05
cg24673009	0.0005489
cg03108237	2.55351e-15
cg13939549	6.85804e-06
cg03635442	2.03399e-05
cg08214610	0.00190433
cg02784823	0.000130948
cg23877043	0.000102766
cg12454245	2.07316e-05
cg18135502	3.52948e-10
cg14520892	0.00249762
cg12003617	0.000777759
cg08124030	4.70492e-07
cg06280307	2.5735e-05
cg16803185	2.29836e-08
cg25976216	0.000732393
cg00822942	0.00122325
cg25751474	4.21885e-15
cg08617833	0.00116365
cg19504605	9.12065e-05
cg06174815	0.000567813
cg05008296	0.000543119
cg04031645	6.70092e-05
cg02771260	0.000472961
cg20497334	0.000943357
cg00757453	8.04228e-05
cg23407565	4.77527e-06
cg00354693	6.63972e-05
cg17764313	0.00035579
cg02180505	1.69363e-05
cg01241836	0.00061943
cg20104776	0.00463189
cg13294447	2.3793e-07
cg17853051	2.52299e-05
cg10034550	0.000209886
cg01816615	1.15726e-06
cg07256221	0.000591926
cg00117066	2.16431e-06
cg03576039	0.000819253
cg12462026	0.000519667
cg00213853	0.00552384
cg11419723	0.0018921
cg03523199	0.000125383
cg01592369	1.41013e-05
cg19039586	0.00049566
cg06611532	0.00019004
cg26939525	0.000267245
cg03751055	0.00133957
cg09309214	0
cg10610477	3.69378e-06
cg22671388	3.46062e-05
cg21037533	0.00146969
cg19587616	0.00245558
cg12557562	7.34339e-07
cg16930639	0.000411106
cg16242260	0.000279318
cg04037836	0.000238997
cg03219705	0.000205184
cg03492850	0.000273522
cg14232291	0.00244087
cg22213420	0.000638992
cg05825244	1.04698e-10
cg05444994	0.00324247
cg19653150	0.00763518
cg02427933	0.000246043
cg04499381	0.00037277
cg21903049	2.33147e-15
cg15469871	0.000353921
cg11384510	0
cg25839031	0.00344473
rs6991394	1.92327e-10
cg24061197	2.50001e-11
cg07960696	0.000133334
cg06438901	0.000142241
cg15704830	7.21239e-08
cg26705444	1.91221e-07
cg22055524	0.000556103
cg10299852	1.34448e-13
cg00975326	0.000495496
cg11076954	0.000294883
cg16028136	0.000166299
cg25416774	0.000899275
cg09197234	0.000922082
cg11080085	0.00159211
cg13606395	0.00240328
cg11479389	0.000569242
cg18626978	0.000431724
cg06766860	6.15262e-07
cg16874089	0.0018074
cg24693760	3.67988e-07
cg19406135	0.000891051
cg02000136	0.000155553
cg14417784	4.43545e-12
cg01948589	1.5364e-05
cg14870156	3.24082e-05
cg03536299	2.63871e-09
cg20744163	1.34359e-05
cg14430524	0.000259339
cg16177032	5.53383e-05
cg04945312	1.13412e-07
cg25640635	0.00120649
cg03317682	0
cg07940380	0.00140508
cg09820479	0.000283747
cg15226521	9.80638e-05
cg24441899	0.000672666
cg12295186	0.000738067
cg18705301	3.99558e-12
cg17727916	1.08459e-05
cg23817627	8.21627e-05
cg17582679	0.000905328
cg21819984	4.6376e-07
cg23595826	0.00130688
cg00748494	1.4841e-06
cg10277872	0.00093583
cg02129889	0.000537102
cg23165983	0.00108192
cg24263233	0.00197905
cg02103262	1.67723e-05
cg09841842	1.08946e-06
cg14927076	0.000533135
cg01857704	0.000100883
cg06333166	0.000724609
cg11475300	0.000126305
cg13298116	0.000173255
cg04672375	0.00037117
cg14121816	3.66332e-05
cg18152566	0.000523766
cg02714492	0.00334989
cg27074582	0.000609103
cg01288367	0.000846839
cg01003893	1.95804e-05
cg09867302	0.00139045
cg10910730	0.000191984
cg25166062	0.00232927
cg01346636	0.000283668
cg13524554	0.000511163
cg16315447	0.000959877
cg22992772	7.76463e-08
cg22655582	0.000412352
cg03415787	0.00101174
cg02630646	0.000744777
cg26327984	0.000345604
cg03831206	0.000246596
cg19106932	5.48448e-05
cg25492195	0.000613653
cg22815999	1.3194e-06
cg21537736	0.000679231
cg24552565	7.92285e-05
cg11410196	7.17344e-07
cg04250226	9.74329e-05
cg05168419	0.00153825
cg14854487	0.00266433
cg05940425	4.63649e-11
cg25363292	9.2809e-05
cg17876578	0.00306505
cg03345454	0
cg27327591	0.00066268
cg22905511	1.43285e-08
cg08449403	0.0015515
cg01683788	0.000875581
cg02805922	0.000747223
cg07075026	9.85629e-05
cg11793897	1.20711e-08
cg03048581	0.000252846
cg02184558	0.000425839
cg19053358	3.66248e-05
cg08923669	2.65121e-13
cg07804196	8.78461e-05
cg15212442	0.00014522
cg08274769	0.000351793
cg05640369	6.68026e-09
cg02952729	0.000849343
cg12375308	2.25859e-05
cg27420895	0.000548195
cg05280964	9.08195e-07
cg24701794	0.00261892
cg12177454	0.000796532
cg10296238	6.97743e-06
cg08861434	0.00622121
cg09562461	2.14011e-08
cg22143562	0.00115694
cg12671792	1.90221e-08
cg13138302	0.000358392
cg18067012	4.06215e-06
cg23171231	9.81705e-07
cg19223616	3.19175e-06
cg17316649	0.00108863
cg17529386	9.1494e-07
cg23476908	9.34968e-06
cg22259797	0.00155212
cg18656662	0.000311955
cg15685569	1.88708e-05
cg06643849	0.000151587
cg27496708	0.000704948
cg23927837	0.000168273
cg25051948	0.000781149
cg20276743	0.00628117
cg08063601	0.000461349
cg15874629	6.49739e-05
cg10365886	6.32763e-06
cg03641585	5.79353e-09
cg18532211	7.48125e-05
cg13679303	0
cg23066280	0
cg16213807	0.00032974
cg02304092	1.90083e-06
cg12981362	0.00134825
cg09933065	0.00106827
cg09815801	0.00243041
cg10538243	0.000657831
cg00817464	1.96193e-08
cg11109182	0.000215323
cg09132335	0.00082419
cg22216157	0.00519868
cg11443987	2.31006e-06
cg04118610	3.87003e-05
cg02249577	4.31699e-06
cg05416363	0.000428484
cg14616311	0.000216504
cg20124410	4.94109e-06
cg20982046	2.69232e-06
cg08564027	2.40744e-05
cg14737574	0.000649314
cg06625599	6.69617e-05
cg09080788	0.000106949
cg08812897	0.000199204
cg13466755	0.000296
cg13902645	0.00044843
cg01727419	5.43124e-08
cg26700574	1.70783e-09
cg05152459	0.000558279
cg25303761	3.80867e-05
cg06221963	0.000966693
cg26720545	3.91444e-07
cg00992454	0.000109634
cg17914838	9.91394e-07
cg20811988	2.43751e-05
cg10531088	4.13591e-05
cg15244183	0.00979887
cg08191469	0.000174513
cg15991630	1.95437e-08
cg25424856	0.00170179
cg04385152	8.03753e-05
cg18391514	4.26035e-05
cg14035730	6.87803e-05
cg27008027	0.00379249
cg12381370	2.74208e-06
cg05414556	0.00418207
cg14986864	0.000526562
cg02864732	3.84278e-05
cg06583446	2.88823e-06
cg04885581	8.31076e-05
cg23816881	0.00014329
cg04528545	0.000149323
cg14755341	0.00117353
cg14642832	0.00152217
cg25514805	0.000341806
cg23284931	1.71473e-06
cg18432393	0.00234585
cg12751644	9.51066e-08
cg24476033	3.65897e-05
cg02301920	7.67142e-05
cg03671371	0.000652425
cg08322244	6.56666e-05
cg01479768	2.81389e-08
cg01640684	7.7853e-07
cg04255230	4.52287e-05
cg17548613	0.000569023
cg23205426	0.00188332
cg10676327	0.000377096
cg26375010	0.00036829
cg01516851	5.32886e-08
cg24875017	1.60806e-08
cg26068464	0.000239924
cg04554949	0.000886746
cg05337761	1.33003e-05
cg03828160	0.000333819
cg09105790	0.000162359
cg14102530	0.000350909
cg15624482	3.6086e-05
cg17995340	0.0020488
cg05820861	0.00117218
cg17330251	0.00446821
cg25514427	0.00161204
cg23330883	0.000253181
cg21183872	0.00132867
cg22452837	0.000260699
cg15557168	0.000123223
cg27117297	3.85888e-09
cg11695476	1.07656e-05
cg04345744	1.17174e-06
cg08221357	0.000782845
cg09909750	0.000412974
cg16243644	0.000254175
cg11946459	0.00252497
cg14373797	1.7445e-07
cg23322479	0.00119323
cg15613687	0.000148353
cg05156456	0.000265977
cg02938958	0.00184697
cg22427279	6.32947e-08
cg15541040	0.00142083
cg19605788	6.18102e-11
cg21432082	0.000167727
cg20478239	0.00288785
cg00436317	5.08873e-05
cg11364153	0.000181959
cg01733439	0.001358
cg25549819	0.000497935
cg01483656	2.79132e-09
cg17221813	3.84994e-05
cg23917817	0.00348183
cg16243640	2.85585e-06
cg09065438	0.000163672
cg16175500	5.19959e-05
cg04068558	3.27294e-13
cg20492222	0.000681381
cg02032561	8.1849e-05
cg27219185	0.00350715
cg16900705	2.51471e-05
cg17498624	1.90045e-05
cg19094615	0.000340111
cg26802102	0.000801477
cg13263947	1.50023e-05
cg06623468	0.000218891
cg09263012	0.000701026
cg02486855	2.90743e-06
cg07732331	0.00179968
cg00179446	0.00023426
cg20804103	0.00038112
cg02634083	0.000462421
cg24392672	3.15104e-06
cg16594779	0.000796706
cg25004176	2.05635e-05
cg04480106	6.79243e-06
cg00775115	0.000426852
cg23681866	1.44214e-06
cg14511393	1.17582e-10
cg20862860	8.21035e-06
cg01771673	0.000844184
cg24278877	0.000464885
cg05327255	1.4635e-12
cg06775759	0.00188431
cg14157435	0.000171175
cg25487775	9.50113e-08
cg14057181	0.00017591
cg13290180	5.59537e-05
cg02518222	0.00108632
cg16091895	0.00379751
cg12125741	0.0017519
cg16190093	0.00294477
cg03806328	0.00141093
cg24820672	0
cg01788773	0
cg23424739	0.000220223
cg25909697	5.93209e-08
cg20923605	5.2871e-06
cg08829299	0.00215626
cg14390385	1.0954e-10
cg27224586	6.98382e-05
cg11869614	9.69886e-06
cg12000995	7.24348e-07
cg14914335	0.000336448
cg09433669	0.000390007
cg01911846	0.00104694
cg17293395	0.000831528
cg06655100	0.00291645
cg01760227	8.60936e-06
cg25736204	0.000427198
cg07309821	0.00035082
cg23280339	0.000483479
cg21380015	2.55673e-05
cg27535677	9.06182e-07
cg16034541	0
cg11164993	7.47238e-05
cg26740830	7.71988e-06
cg03329491	5.341e-05
cg12417438	0.000888014
cg21164596	0.00164097
cg01244877	0.00110771
cg11912591	9.46133e-09
cg22511951	4.28414e-05
cg00035636	7.72561e-06
cg05207982	0.000649995
cg08834580	9.34623e-05
cg04764455	2.41064e-07
cg07629996	0.00212716
cg21950155	2.03391e-06
cg11085499	1.50434e-09
cg13421331	8.73061e-05
cg09551793	0.00210964
cg12744031	1.34608e-05
cg09763026	0.00104787
cg02327309	0.000223137
cg08461617	0.000833659
cg11498602	0.000619519
cg07749485	6.2422e-05
cg00328916	0.000179994
cg06789517	3.43179e-05
cg24984882	0
cg01809408	0.00104154
cg11418085	9.35725e-06
cg06060522	1.2485e-06
cg06452842	1.58616e-05
cg03310203	0.000781116
cg21912308	0.000664334
cg11079517	0.000772765
cg04003871	3.83091e-07
cg02769477	0.00272658
cg11534974	0.000584947
cg10172382	0.000324853
cg08141822	0.000319367
cg04344997	0.000623031
cg21862992	0.00037364
cg25047306	1.1991e-05
cg22934939	0.000451777
cg22117893	8.98409e-09
cg03615426	4.46096e-05
cg00763315	0.0013634
cg03568595	0.000204642
cg21602092	1.94996e-05
cg07150680	0.00594576
cg07890967	0.000801714
cg26800155	0.00443843
cg14240646	5.40384e-09
cg09026600	0.00145771
cg02134155	0.000357492
cg12477880	2.36255e-13
cg13784004	0.00436131
cg01737257	0
cg13741548	0.000957873
cg19789919	1.05781e-09
cg07461199	0.00015571
cg23658987	0.000383174
cg12464216	0.00210021
cg27615468	0.00049872
cg14361252	0.000182227
cg05439902	0.000242737
cg20846275	1.94003e-05
cg00021892	0.000323911
cg09599027	0.000696649
cg20203466	0.000565366
cg05082466	7.21674e-07
cg15984406	6.19504e-13
cg24009065	0.00668312
cg08108858	0.000133311
cg02902015	0.00019971
cg10645314	5.61773e-14
cg01728482	9.89753e-06
cg14623316	3.1194e-05
cg19409579	0.000116065
cg09211785	4.33504e-05
cg24867279	2.17519e-06
cg04501493	0
cg26607620	5.33706e-05
cg04043348	2.52483e-05
cg24984195	0.000291925
cg11734017	0.000979995
cg02585188	5.95535e-09
cg15771597	0.000307648
cg04633141	9.88712e-06
cg01773478	0.00033706
cg16729283	2.69204e-05
cg24658778	0
cg21560977	0.000267656
cg01321220	2.65963e-05
cg21887683	0.000476848
cg00326788	0.000396852
cg03857101	1.53259e-06
cg25558406	0.000742162
cg14508358	2.30122e-08
cg19070074	1.10861e-05
cg13148263	2.57632e-09
cg00732939	0.00280177
cg00611101	0.000748952
cg15011943	0.00423152
cg23094390	1.6015e-05
cg02042142	0.000360987
cg06423211	5.14356e-07
cg05170020	0.000134618
cg20979081	0.000127277
cg00829575	0.00179793
cg16867820	2.63471e-05
cg02218090	8.73376e-06
cg11081925	2.81051e-05
cg00823357	0.00081437
cg06618935	6.19858e-06
cg14535332	4.02843e-09
cg09025943	9.20853e-06
cg14832266	3.93492e-05
cg03938978	0.000171489
cg01887353	0.00151584
cg02416822	7.20115e-07
cg21329160	0.00119896
cg08319412	0.00010364
cg13089452	3.4826e-07
cg27271445	0.00203823
cg01426251	6.52269e-06
cg16959075	3.45057e-13
cg16726201	0.00250835
cg05699681	3.8237e-06
cg20344426	0.000382041
cg25554892	3.97006e-07
cg07622957	2.34458e-07
cg25929664	6.24445e-05
cg09167828	3.79696e-14
cg16832275	0.00057527
cg06282524	7.84933e-05
cg05921207	0.000106439
cg10590925	0.00714179
cg21045643	5.58004e-05
cg09055253	0.00355575
cg24219947	0.000246006
cg01821018	1.01117e-08
cg04797274	0.0001566
cg11870452	0.000118801
cg02949655	0.00282339
cg14387398	6.33186e-05
cg04615095	0.000681095
cg17398485	0.000808288
cg24023856	2.93201e-05
cg05416548	6.18779e-06
cg16661099	7.5441e-05
cg06524264	0.000538275
cg26658509	1.99608e-06
cg26537272	1.17834e-05
cg26513576	3.88077e-06
cg10789170	2.44888e-06
cg03221436	3.19457e-07
cg08923894	0.000126147
cg11579445	0.00133147
cg00433220	0.000157857
cg25800500	5.94125e-07
cg23852001	0.000986626
cg20022036	5.86855e-06
cg21054447	2.09923e-06
cg21933278	5.01159e-08
cg25597117	1.67619e-09
cg13935290	1.71216e-05
cg02573613	0.000450918
cg01537327	0.00133614
cg17959735	0.00150735
cg04918728	0.000276702
cg17360552	9.02365e-06
cg03331695	0.000433786
cg21138405	0.000145289
cg07164345	3.08128e-07
cg18376779	1.18369e-06
cg14511520	4.52952e-05
cg06648556	1.04777e-05
cg25637655	0.00258615
cg09934682	1.80691e-07
cg22460148	1.84713e-06
cg22795938	0.000509184
cg07180897	1.75076e-05
cg08209483	0.000787414
cg01473525	0.000593027
cg23878260	5.47203e-06
cg20456258	0.000153965
cg16734967	1.03104e-05
cg27462519	1.71246e-08
cg13818616	0.000250369
cg10400341	0.00123566
cg21605248	7.9344e-06
cg23533179	0.000460513
cg08071363	0.000382222
cg14514403	3.93914e-06
cg22772380	2.87439e-09
cg00735885	6.31027e-07
cg27421810	1.89636e-06
cg04702045	0.000537953
cg22559660	1.54826e-06
cg21400357	1.44205e-07
cg10318771	2.54057e-08
cg07011790	0.000126783
cg18762998	0.000279101
cg00873872	2.88967e-05
cg02838375	7.14166e-08
cg05857996	5.56222e-14
cg12535614	0.00308598
cg19643792	0.00067083
cg01829822	2.49671e-10
cg06231618	0.00114348
cg00169354	0.00330544
cg06579481	1.58088e-05
cg07428182	0.000583966
cg16106427	3.31697e-06
cg16846332	0.000248663
cg15263617	1.04883e-05
cg06159404	0.00108357
cg19793303	0.00582393
cg09329826	0.00264015
cg15346405	0.00179387
cg21195162	0.00114366
cg14254882	7.9834e-05
cg23759693	0.000260526
cg04075827	5.60622e-06
cg06135529	0.00052901
cg20235473	0.00242413
cg19605909	0.00101298
cg00795791	4.97022e-07
cg19315852	0.0017725
cg00347850	0.000880523
cg03019024	0.000870984
cg03028216	0.00194878
cg00307203	0.000194621
cg13613682	0.00106951
cg13023646	0.000664032
cg16906346	3.32179e-13
cg14751369	2.72423e-11
cg00492055	3.82189e-05
cg15246131	0.000229062
cg09774124	1.16911e-06
cg02050512	0.000566679
cg25457696	2.26846e-05
cg17952945	0.00146511
cg23201527	1.03702e-06
cg15411272	0.000190234
cg07341007	2.23098e-11
cg13616144	2.55386e-05
cg14175100	0.000441263
cg16834683	4.556e-06
cg22618164	5.93082e-06
cg02538330	0.00465723
cg18200150	3.02408e-08
cg14544514	0.00115976
cg07599136	0.00959054
cg05707218	0.0005889
cg16177720	0.000757782
cg26887528	0.00121846
cg05585967	0.000466323
cg07717498	0.000223313
cg24195365	0.00152414
cg17877174	0.000554822
cg12664780	3.09635e-05
cg02162418	1.07121e-06
cg03847896	3.60299e-05
cg03734380	0.00329924
cg21674799	0.00049897
cg20583945	6.00989e-07
cg06742180	1.1984e-05
cg05413866	4.24995e-07
cg21109666	0.000201429
cg24310293	0.000293461
cg07818713	0.000793469
cg26128471	0.000304635
cg27187671	0.000684613
cg02973971	0.000112205
cg17857094	0
cg19976628	1.22282e-06
cg04850148	0.00707277
cg20758756	0.000182005
cg19697936	0.000521249
cg16712127	0.00132419
cg00335715	0.00517748
cg20978972	1.06751e-06
cg04588674	1.74762e-09
cg03116837	1.38347e-07
cg18188392	3.52758e-05
cg10360906	0.000771529
cg05747963	1.15765e-06
cg24015282	0.000453347
cg22088683	0.00336633
cg26234774	0.000421391
cg03944460	0.000765399
cg14079463	0.000815241
cg24424997	1.45168e-05
cg13928116	3.42112e-05
cg25643517	0.000370017
cg22336141	0.00246141
cg12245519	0.00173337
cg24395855	0.000249902
cg05197062	0.00396784
cg13839778	0.000194644
cg13081620	0.000321868
cg12782125	0.000558791
cg03471711	6.74677e-05
cg19424457	5.67933e-06
cg02232536	2.1905e-05
cg13363575	0.000493169
cg22238209	0.0012171
cg26741576	0.00137327
cg14541939	0.000537135
cg15831967	1.77326e-05
cg05047811	2.20736e-05
cg13043371	3.57733e-06
cg10517382	0.00209543
cg04141767	3.97091e-06
cg12459719	0.000632655
cg12798157	0.00075143
cg21880156	0.000498552
cg25622750	9.822e-10
cg10148189	5.54962e-05
cg00463982	3.37832e-10
cg20350952	0.000405203
cg00917018	0.00166685
cg16667333	6.17365e-05
cg01780345	5.09095e-07
cg06672093	4.32502e-07
cg20517941	0.000157219
cg27209610	0.00125019
cg25231904	0.000323029
cg25485055	2.95774e-06
cg14068721	0.000360615
cg23730027	0.00264907
cg21260733	0.000246618
cg04211807	0.000366002
cg05566296	0.000617885
cg15009596	0.00274314
cg23669081	0.00130314
cg12074688	0.000932732
cg19346084	2.34941e-06
cg16911812	4.43825e-05
cg19772847	0.000777421
cg05700724	0.000415937
cg23605496	0.000183046
cg17729873	0.00184324
cg01290348	5.24023e-06
cg20262712	1.83103e-07
cg26011713	0.00087394
cg02889759	0.000111596
cg18399194	1.04559e-08
cg04083966	2.18714e-14
cg04998153	0.000544164
cg22198853	0
cg07100532	0.00111497
cg27475224	7.63077e-09
cg02156782	6.49832e-05
cg24352561	2.03627e-05
cg01347250	2.48841e-05
cg22659752	2.33142e-06
cg26207017	0.00048691
cg10239804	6.26936e-07
cg05454547	0.00203352
cg25855710	0.000354957
cg07725224	0.000744798
cg07519908	0.000183959
cg22526309	0.000938524
cg15776196	4.30022e-05
cg03010694	0.00241915
cg12234922	0.000604882
cg00415389	1.64972e-08
cg16248448	0.000808688
cg08967584	7.01915e-07
cg11258982	1.64817e-08
cg02588929	4.94376e-06
cg05593559	6.2671e-05
cg26267038	0.00512796
cg11307478	0.00140527
cg15982232	0.000128956
cg17603219	4.67804e-08
cg05806250	5.25839e-05
cg12346494	0
cg23646109	5.82725e-05
cg16596935	0.00575467
cg10827434	0.00420112
cg26052728	6.22863e-07
cg13692482	5.23602e-05
cg20093104	0.00102017
cg22336206	0.000296688
cg12254959	0.00010827
cg00603890	0.00322785
cg08684580	7.83334e-07
cg00632374	0.00230028
cg23719619	1.74313e-10
cg08046324	0.00113695
cg18868178	5.90535e-08
cg07234688	1.11304e-05
rs3936238	3.82187e-06
cg08413962	7.74108e-05
cg14556695	0.000662543
cg17653788	0.000159226
cg08461876	8.02315e-07
cg00802903	0.00331958
cg10869271	0.000331285
cg23226914	2.98032e-05
cg23733808	0.000103959
cg04082016	4.09514e-07
cg00431894	5.88827e-05
cg16718139	5.48664e-08
cg03181300	2.98409e-07
cg22645859	0.000239952
cg15612342	1.43455e-10
cg08821998	3.63158e-09
cg04821091	0.000530368
cg12420787	1.4265e-06
cg19392138	0.0010032
cg11531820	0.00324604
cg03589715	0.000267235
cg15727583	0.000616552
cg13066111	0.000144489
cg02219949	9.41615e-06
cg08817443	3.61613e-05
cg03433313	1.42969e-07
cg02031392	1.18506e-05
cg14336221	6.58507e-06
cg16857716	0.000161714
cg08046784	4.66899e-06
cg05779406	0.000137106
cg04663285	1.11022e-16
cg18849363	1.17008e-07
cg10194279	3.18092e-05
cg13952193	1.58791e-05
cg09670971	1.10553e-06
cg14503395	9.62917e-05
cg10587888	2.21229e-07
cg21156383	0.00582994
cg20790618	0.00269443
cg23252259	4.16934e-05
cg04245305	0.000329726
cg23997132	0.0025404
cg04885674	0.00155533
cg23509403	8.51556e-06
cg13379325	0.00135816
cg05605384	0.00591331
cg16376405	4.80209e-05
cg20979765	3.3778e-05
cg07350977	3.63423e-08
cg12880874	0.000662729
cg11404831	0.00363532
cg21905818	0.00195819
cg22816091	0.00295933
cg19729930	0.000795976
cg06015422	0.00243297
cg11442732	0.000815956
cg06102419	6.95088e-07
cg25436886	0.00171724
cg11540476	4.15579e-05
cg10193721	6.45338e-07
cg23480021	0.000796582
cg12017815	6.35134e-05
cg23913313	0.000123228
cg11222703	0.000242078
cg00145348	0.000379006
cg16405492	4.44989e-05
cg14228592	0.00295108
cg13348068	0.000136127
cg16496269	1.60025e-11
cg08998989	0.000860367
cg06711837	0.000618776
cg14198352	2.9042e-05
cg09394666	0.000279422
cg02634916	0.00247715
cg14279361	0.00500699
cg14453693	0.000107763
cg10897282	0.00881341
cg20061790	2.23811e-10
cg10841338	2.61155e-05
cg27382931	0.00030589
cg00431315	0.000140664
cg13472632	0.00084862
cg18891815	0.00424074
cg08141518	1.22789e-05
cg17033281	6.27688e-05
cg13350794	3.70436e-06
cg02672830	2.11052e-06
cg20273576	0.00097866
cg23446945	0.0010543
cg19593957	0.00103341
cg06213404	0.000136326
cg24386737	3.8894e-09
cg14509133	0.00167672
cg22480875	5.19351e-05
cg24389217	0.00054158
cg02547167	4.90784e-05
cg00253867	1.86671e-06
cg13822691	0.000248795
cg19202269	1.27676e-14
cg02676175	0.00699462
cg17122478	3.31499e-05
cg15550113	5.10269e-06
cg16391404	0.00160479
cg26351479	2.78522e-05
cg03717635	0.000398448
cg11940040	1.94755e-05
cg05253405	0.000138094
cg25525476	0.00275079
cg25267487	0.00138256
cg11287055	0.00120111
cg08083251	2.32502e-08
cg05499790	1.02226e-06
cg15405368	5.40766e-07
cg23618713	1.60258e-05
cg12907544	0.000439377
cg00216997	0.00100458
cg19806435	8.19771e-05
cg08349204	0.002909
cg06708895	1.00171e-06
cg07490070	2.65312e-05
cg25601471	2.0223e-11
cg12051064	0.00102539
cg02896361	0.000279674
cg11653864	0.00118996
cg03191359	0.00120909
cg24033633	2.69856e-05
cg22276401	2.96226e-05
cg02468627	0.000602024
cg13946767	1.59631e-05
cg15074709	2.34157e-12
cg22343001	0.00412293
cg27087885	0.00357729
cg09333841	0.000112972
cg02883100	2.91319e-05
cg24663206	6.91085e-05
cg24923430	7.26852e-12
cg15715844	0.000833778
cg10191725	0.00125708
cg07930217	0.00031472
cg18478786	0.00370273
cg01855997	0.00225337
cg04287574	1.08499e-10
cg06298361	0.000856692
cg03456338	3.76587e-07
cg19458659	0.00161892
cg16298867	0.000144801
cg06696979	9.68564e-05
cg21727314	0.000558725
cg01114504	1.94001e-05
cg06451170	3.68926e-11
cg04137897	0.000107805
cg00723034	0.0021631
cg10868293	1.13447e-08
cg16958467	0.00044681
cg26284196	0.000270889
cg16810724	3.12775e-07
cg17670641	0.00234015
cg18490805	0.000130417
cg01921059	6.10953e-05
cg11103390	0.000989077
cg07988609	1.42291e-06
cg26516362	8.01442e-09
cg01458105	3.4261e-11
cg03717424	1.31204e-05
cg13124890	0.000563818
cg04738169	3.31178e-06
cg26749518	3.06796e-10
cg10655572	0.000189449
cg23706819	0.000384266
cg15969569	6.62238e-06
cg08396230	0.000153097
cg13561780	0.000205272
cg13111532	0.000190995
cg07812827	3.49007e-05
cg12210223	0.00168445
cg00735883	0.000490447
cg01755617	0.000118663
cg18371052	0.00178324
cg18091046	4.44089e-16
cg14275853	0.000182234
cg02847500	0.000505546
cg00960898	0.0029421
cg01359987	1.34592e-06
cg07318999	9.63146e-06
cg26606552	5.13282e-05
cg14018363	0.00106727
cg03003036	3.28724e-05
cg12078775	0.00097636
cg19083407	1.05361e-06
cg17547883	0.000368116
cg03706479	8.50455e-06
cg04043080	0.000172538
cg25988710	0.001985
cg05418506	0.00245537
cg15837308	1.30144e-07
cg05204037	0.000519068
cg01504033	0.000377329
cg05050864	0.00122207
cg09704166	2.44249e-15
cg16976594	1.15292e-10
cg12648201	3.52696e-12
cg06339175	1.05284e-05
cg13771629	0.000497868
cg12444430	4.80242e-08
cg27208514	1.72085e-14
cg08973646	0.00199813
cg09937190	0.000990248
cg03996447	0.000410052
cg19256519	0.0001488
cg07040013	0.0014666
cg18906631	0.000292668
cg03363289	0.00112881
cg03447800	0.000660162
cg15689410	7.39957e-06
cg20088245	4.5064e-13
cg18713687	3.43935e-08
cg06585194	1.86905e-09
cg16026813	7.22332e-05
cg27354893	4.82768e-09
cg03739886	2.86606e-05
cg17301379	5.41759e-06
cg20024850	0.000506409
cg01992382	1.71174e-10
cg04366032	4.4556e-06
cg02679294	0.00137636
cg04746792	0.00167454
cg22445217	0.000116174
cg16238197	8.98704e-05
cg09953594	1.04537e-05
cg26362436	0.00230978
cg03057808	0.00137861
cg03784956	1.70105e-05
cg03498762	3.50098e-12
cg04438374	0.00185189
cg11641538	3.07325e-05
cg27293500	0.0010053
cg22977331	1.64017e-05
cg01677628	0
cg12180959	1.44329e-12
cg13903924	0.00155757
cg14866868	2.77899e-05
cg26167402	0.000173653
cg23118318	5.43406e-06
cg04354002	0.000111491
cg02981548	0.0057029
cg02264182	0.000870262
cg13095029	1.77588e-06
cg27161395	0.000319426
cg01173474	0.003007
cg05434903	0.000355381
cg04932755	0.000481009
cg21537187	1.57665e-05
cg09121441	2.28707e-05
cg00965199	0.000994974
cg21252282	1.60466e-08
cg09920172	0.00513258
cg23436591	0.000174484
cg19630984	0.0001411
cg02750262	0.00127106
cg04061482	0.000190619
cg24804488	4.09064e-09
cg21693321	0.000868969
cg17712673	0.000409259
cg16101574	8.34522e-07
cg13873881	2.13907e-12
cg10924085	3.56025e-07
cg12468189	0.00194576
cg10356904	2.81411e-05
cg14983838	0.000104745
cg02283402	0.000768618
cg03059667	6.73419e-05
cg11650039	7.74202e-05
cg23075597	0.00264098
cg24677225	0.00169522
cg04657470	0.000166856
cg07287078	1.07724e-05
cg08491357	0.000338652
cg02330362	0.000618531
cg10906138	0.00185539
cg02649063	0.000908002
cg14628347	0.000946146
cg23900144	9.05403e-06
rs10936224	3.37646e-07
cg26426080	0.000102574
cg14369777	0.000425543
cg07177062	0.000242546
cg09186478	0.00094436
cg10906729	1.00822e-10
cg16602138	0.000781632
cg05292605	5.15339e-05
cg23280258	9.52047e-05
cg01497365	1.26487e-06
cg18275647	0.000100995
cg13937075	0.000799782
cg09778422	0.000307819
cg27601169	0.00254349
cg05685892	0.000135855
cg14003363	9.97827e-10
cg11704979	0.00148981
cg01777861	0.000830977
cg01774767	5.62996e-09
cg05441864	0.00172214
cg05861409	0.00087884
cg02820958	0.00126849
cg02779729	3.07598e-05
cg02773151	0.00120963
cg11449070	2.71752e-07
cg03248529	2.73701e-05
cg07416792	1.13086e-05
cg17236781	3.80544e-06
cg20919227	0.00026421
cg05045738	0.000152939
cg12830022	0.000425208
cg26663928	0.000131226
cg20344820	7.03192e-09
cg05692422	1.62042e-05
cg20010130	0.000607266
cg18635970	0.000512532
cg12731488	2.18947e-06
cg14331290	0.000336983
cg06823034	5.28405e-07
cg00699077	7.1856e-07
cg00436969	0.000491351
cg05930514	0.00443251
cg26584771	0.000426244
cg14614789	2.86788e-06
cg25261547	4.55215e-05
cg03086067	2.40704e-05
cg13177658	0.00042977
cg24728257	4.41185e-05
cg16697940	1.40772e-06
cg16145139	0.000775288
cg11322406	7.82555e-05
cg23228529	1.0335e-10
cg26347746	1.10286e-09
cg04463549	0.000647129
cg25960393	2.47222e-06
cg08529970	1.60339e-08
cg20787649	5.81906e-09
cg02095219	0.000190984
cg09226051	6.73177e-05
cg18566479	0.000540021
cg00785941	0.00102126
cg20592017	2.65764e-11
cg23007994	0.00125819
cg07799491	0.000760959
cg12758973	1.2295e-08
cg24888621	0.00168859
cg14784052	0.000207642
cg20291321	0.000251306
cg18920427	0.00164664
cg10687131	1.1352e-09
cg02231144	1.93648e-05
cg05432953	7.7073e-05
cg05545777	8.20724e-05
cg15401363	8.01647e-05
cg24126612	3.26057e-11
cg07660477	5.62149e-06
cg11708870	0.00226089
cg25587058	4.99279e-05
cg26476930	5.58097e-06
cg00735876	6.92121e-05
cg01442124	5.48871e-06
cg25226891	6.77249e-05
cg11322797	0.000143458
cg27381383	0.000740382
cg11965249	6.00686e-12
cg25279183	0.000601566
cg14550383	0.000213816
cg04486839	1.78754e-06
cg21206285	3.89966e-06
cg10863922	8.19651e-08
cg15122439	1.05836e-09
cg08038637	0.000254664
cg14783837	6.73815e-05
cg23350707	0.000148943
cg02287936	0.000272991
cg01147067	0.00429251
cg12688880	2.01675e-08
cg24375281	0.000146953
cg07724298	0.000309502
cg16541281	1.17753e-05
cg10225865	0.000441368
cg24691854	0.000187918
cg25456959	4.98138e-06
cg02077027	0.000161411
cg02406531	0.0022596
cg17794813	0.000525216
cg26931498	1.15485e-06
cg13699152	0.000223933
cg16914890	5.60989e-09
cg18443437	2.34703e-05
cg23397211	7.40491e-05
cg23090195	0.000140096
cg23859208	0.00063771
cg12559975	0.00670773
cg06230647	0.00160408
cg12988522	3.92958e-05
cg05842986	0.00145434
cg22224040	4.32444e-07
cg01486020	7.80424e-05
cg01108554	4.15299e-05
cg22837490	0.000627029
cg04732840	8.533e-07
cg02896496	0.000162504
cg16113156	1.16795e-13
cg13811867	0.000750764
cg11016745	0.000824268
cg07653699	9.38789e-05
cg19463349	0.000113462
cg01392941	0.000681755
cg22857963	5.34394e-08
cg13095698	5.60274e-05
cg21073410	2.35763e-07
cg21875666	8.49879e-05
cg26236203	3.24767e-05
cg24378152	0.00146131
cg20805368	2.77158e-05
cg03456771	3.72801e-10
cg27058480	0.00110362
cg19752018	0.000134777
cg12650780	0.000201219
cg00206414	0.000245771
cg00435273	1.06281e-08
cg06093412	0.00165601
cg04748497	0.00184327
cg14725109	0.00197881
cg04517722	0.00102052
cg00409000	0.00230903
cg13617521	0.000380684
cg02756254	3.15981e-12
cg07056727	0.000306398
cg12205051	0.000324632
cg19792266	0.000564733
cg17113546	1.12629e-05
cg14735347	0.00275799
cg03443365	8.6849e-06
cg09125754	0.000962776
cg08348957	0.000247401
cg07264097	0.000251948
cg25610945	8.25003e-08
cg02059755	0.000116351
cg01994890	0.000441906
cg03946442	0.000906846
cg01608070	0.00678518
cg20426698	8.19541e-07
cg06464066	0.000273359
cg26363802	0.000546112
cg26310551	2.22999e-06
cg21661443	5.27901e-05
cg08457232	5.55823e-05
cg17215819	8.78074e-05
cg23712018	0.00547795
cg17437770	9.57813e-08
cg02690055	1.69888e-08
cg24989447	0.000263062
cg14709479	0.000277046
cg19930575	5.81326e-05
cg06600821	0.000598606
cg21595968	0.000131371
cg02513556	0
cg04604638	0.00161548
cg27149388	0.000666557
cg04144603	0.00109314
cg23777740	0.000137681
cg12268565	0.000429493
cg14153681	2.36887e-09
cg21924631	0.00277702
cg06143713	4.8073e-06
cg27424370	0.000533893
cg10016783	0.000475301
cg02611122	0.000886496
cg06944413	3.68711e-06
cg02197634	0.000237837
cg16814362	0.00238293
cg08227826	7.81153e-13
cg00224026	0.000204906
cg12353636	2.35924e-08
cg17918676	7.44889e-06
cg04490290	0.000182143
cg19432846	4.85334e-12
cg02095003	0.000813232
cg21010298	0.000153626
cg17044023	5.99638e-05
cg15322420	5.69981e-05
cg12454312	3.21154e-10
cg02413104	6.86448e-05
cg05454424	0.00011884
cg05254049	0.00052958
cg20622565	9.60753e-06
cg20994022	0.00892
cg12437481	1.21599e-11
cg02270332	0
cg19500155	1.58231e-05
cg26219505	2.47894e-05
cg08835956	0.000178985
cg15240613	0.00102739
cg15013307	1.06473e-05
cg16773067	2.45508e-09
cg14731765	0.000239637
cg02656474	0.00727143
cg13150801	0.000734482
cg20359784	0.000114343
cg05793807	2.63119e-05
cg18950546	0.000165139
cg11750768	0.000133377
cg00675940	5.27248e-05
cg03191083	0.000117846
cg06176987	2.03363e-06
cg21171335	2.38127e-08
cg27585222	1.61694e-08
cg10197769	0.000245978
cg16308434	9.3757e-05
cg07555084	5.33572e-07
cg10105844	3.95987e-05
cg00839869	2.5922e-07
cg23881693	0.000886606
cg03460546	0.00259838
cg12792648	0.00017255
cg04412185	4.4718e-08
cg17709148	0.00215017
cg25875683	0.000635198
cg09650834	0.00382106
cg02490460	1.65534e-13
cg12893780	2.2152e-05
cg00555666	0.00010528
cg05851866	0.000634603
cg21378039	0.000629035
cg14015656	0
cg14357897	0.000378468
cg00137234	1.32381e-09
cg18036967	7.74439e-05
cg22793203	0.00297842
cg26889826	6.76503e-08
cg20397513	0.000271562
cg08926965	2.11521e-05
cg17753365	0.00387155
cg18030003	0.00207985
cg16677019	0.000722372
cg00823375	0.000482344
cg13398715	0.00198412
cg04820593	1.51664e-05
cg09584492	0.00021884
cg17744933	0.00011432
cg13538554	2.88658e-15
cg01824498	2.32967e-10
cg10758779	0.000580873
cg26481686	0.000367261
cg08076508	0.000815304
cg16834903	8.10166e-05
cg19104998	0.00121928
rs1040870	2.39773e-07
cg26376518	3.68843e-05
cg25102622	0.000614526
cg01007209	4.42e-05
cg00190201	0.00333304
cg14657814	0.000120509
cg09918751	0.000793447
cg14474963	0.00148282
cg19102572	6.07795e-05
cg24834461	1.43811e-05
cg17485717	2.50908e-07
cg09773839	0.000622883
cg17567175	2.52901e-05
cg09990582	1.56931e-06
cg25460273	7.684e-05
cg12586718	9.30639e-05
cg02566224	0.000671564
cg12774992	2.03637e-08
cg09208571	0.00134149
cg21311654	0.00112732
cg20587188	0.000368471
cg21055985	0
cg24242384	0.000323146
cg22372182	1.41156e-08
cg03128011	7.2109e-13
cg04974775	9.28735e-06
cg25493878	9.83346e-06
cg25198830	7.4075e-06
cg16145609	0.00604958
cg08549495	5.35983e-05
cg18571497	2.10219e-05
cg21177396	0.00146845
cg09044981	0.000113418
cg12193896	0.000240665
cg08236172	0.00177528
cg03906434	1.36667e-08
cg12754571	4.87752e-06
cg25270201	0.00532689
cg10409981	2.09715e-08
cg03953710	0.000297102
cg14688956	0.000559115
cg00817885	1.0396e-05
cg00328965	0.000755613
cg05991492	2.83164e-05
cg16531277	0.000670823
cg02552490	0.00012023
cg15386612	6.85187e-05
cg01477427	0.000398051
cg26306106	1.0075e-05
cg10503697	7.28056e-08
cg06382562	0.00108824
cg13871695	7.96102e-05
cg02075148	0.000113911
cg13534205	0.00198373
cg25298319	0.000160375
cg17122213	0.000444448
cg10568097	3.329e-05
cg16802053	4.61383e-06
cg19310420	0.00238026
cg15074165	0.000638889
cg06558952	0.0003667
cg12445833	5.94431e-05
cg25582488	0.000111257
cg09109599	0.000757063
cg07217150	0.000865835
cg11778030	0.00053209
cg20062142	0.000839592
cg21594961	0.000253979
cg09584650	2.90604e-09
cg09526685	0.000233937
cg08677902	3.30323e-09
cg11298496	4.68514e-13
cg17328397	2.4621e-06
cg07461715	4.91212e-08
cg25456593	0.000173742
cg06665890	0.00601124
cg01989881	0.000565253
cg11063371	5.33107e-05
cg13959249	5.88847e-05
cg23430655	0.00181505
cg10683231	2.97336e-06
cg05905814	0.000565382
cg15412826	1.00127e-09
cg26814883	0.000117751
cg17733104	3.81098e-08
cg23505044	1.65507e-05
cg19074437	0.000801496
cg05373962	3.62208e-05
cg08145292	4.69683e-11
cg06271087	5.95901e-07
cg20664654	0.00047546
cg23278483	0.00527769
cg02626719	0.000312109
cg23445321	2.48767e-06
cg06568056	1.73818e-05
cg24530147	2.37878e-05
cg07366871	6.61572e-05
cg17471720	1.77012e-05
cg01410230	0.000989754
cg12162504	1.47678e-05
cg16703660	0.000177567
cg11517058	0.00113955
cg18878700	0.000481635
cg17439901	1.37798e-05
cg02120046	0.000360426
cg19509778	4.31116e-08
cg10782454	5.33141e-05
cg15661671	1.80239e-06
cg08520690	0.00403666
cg02331910	0.000749557
cg24524451	0.00279669
cg00113442	5.09211e-08
cg02057050	0.000106045
cg14752227	3.03073e-05
cg04782213	0.00261473
cg24765005	0.00210623
cg05288740	8.79132e-06
cg18075691	0.00260234
cg17758583	0.00171962
cg18322025	1.02125e-09
cg05217193	1.55879e-05
cg04258219	2.04374e-05
cg16371598	0.0008306
rs10796216	0.000125183
cg08330950	2.78949e-05
cg05365121	0.00115372
cg01961587	0.00339877
cg27594116	1.56293e-11
cg06157561	0.000137435
cg06406538	0.000165034
cg01879420	4.77919e-05
cg18784552	6.3541e-05
cg07403350	4.81531e-06
cg17784580	9.26376e-05
cg06888460	5.67127e-07
cg10553204	9.83602e-12
cg11890873	0.000188776
cg05804568	1.04577e-11
cg22243183	5.18955e-06
cg09513996	0.00775476
cg24550433	0.000214441
cg10854819	2.60583e-05
cg17123338	0.000537199
cg14507403	6.16078e-06
cg15949805	0.000179083
cg01382771	3.41994e-06
cg06085042	0.000186757
cg23221243	0.00115781
cg23722438	0.000136536
cg14368286	0.00213137
cg02151632	0.00219842
cg08697944	1.69279e-06
cg12717800	0.000660469
cg06640355	3.27105e-06
cg15157241	0.000592264
cg26010015	0.00716725
cg24770201	0.000202171
cg05481961	0
cg01347966	0.000134756
cg06986743	1.28144e-05
cg25813936	0.000190158
cg04566512	1.28677e-09
cg16752675	0.000276839
cg18450499	7.72527e-05
cg12738763	0.000384831
cg08346795	0.00160475
cg16531342	1.2989e-06
cg21198428	0.00196971
cg25968748	0.00178105
cg24850246	1.36549e-06
cg17434634	0.0018427
cg04566761	1.45469e-05
cg09598844	0.000180824
cg19971424	0.00028507
cg08812937	0.000124253
cg17339373	0.000886931
cg21484985	1.44852e-05
cg20450662	0.000109142
cg18133933	4.10719e-06
cg21517954	3.51595e-07
cg21297282	0.00532694
cg04035252	0.000226523
cg11275709	0.000883868
cg23279355	4.12938e-07
cg07931785	0.000964208
cg02205962	0.000312036
cg19441691	0.000129729
cg23208271	0.000868802
cg02940395	0.000175584
cg05376895	0.000532325
cg16088894	1.29103e-10
cg12182101	9.10912e-06
cg04601780	2.4552e-06
cg01566720	2.29408e-06
cg11816734	1.45284e-05
cg12468774	0.000249503
cg25275090	0.00170423
cg24754154	0.000159086
cg16779057	8.37144e-05
cg12794939	4.91669e-06
cg13356242	8.26492e-05
cg09610589	0.000468791
cg18070959	3.27259e-07
cg11899121	1.95873e-05
cg15509952	2.73793e-06
cg16771702	0.000131433
cg24123780	0.00152034
cg00986636	5.66214e-14
cg23832225	0.000933168
cg07989867	4.6662e-05
cg20773537	0
cg05028071	0.000283992
cg26784455	0.000384944
cg12527112	0.00145238
cg14317533	1.52164e-06
cg10418855	0.000555588
cg04144517	0.00118397
cg02590715	1.03272e-06
cg06042886	0.00194957
cg16170495	4.78506e-14
cg25840276	0.000491534
cg11463444	9.98553e-06
cg25316166	0.0040803
cg23485516	5.66645e-06
cg22952406	0.00203431
cg25766534	0.00118584
cg13811417	0.000720095
cg06554760	6.15385e-07
cg07594247	0.000142656
cg22750044	0.00050036
cg07824128	0.00149294
cg00158454	0.00234069
cg26325588	3.43235e-06
cg17533951	6.09398e-07
cg08770324	0.00013323
cg02239258	2.46376e-05
cg08300622	0.0012896
cg25931563	0.000138163
cg10733940	1.68427e-05
cg21711683	0.00212923
cg20073962	0.000332822
cg13367122	0.00168823
cg12882438	0.000849876
cg06192796	0.000212086
cg13353337	0.000471628
cg04968944	1.14151e-06
cg05052271	3.45627e-07
cg06889571	3.01423e-05
cg20260768	4.47328e-06
cg12242038	1.74014e-09
cg06867768	4.33302e-05
cg10709771	0.000144451
cg04933176	0.00074657
cg17835180	0.00106194
cg09855112	0.00132998
cg07639376	0
cg00495303	0.000852948
cg13187778	4.33595e-05
cg26359958	5.50689e-05
cg10078687	0.00148254
cg02436349	3.4689e-05
cg10169393	0.00111218
cg02848996	0.000614084
cg03098024	5.90341e-05
cg11019134	1.37223e-08
cg20514061	0.00121089
cg13273653	0.000337036
cg18758619	0.000333922
cg05237610	5.3239e-06
cg26679004	3.10395e-05
cg15731038	7.20675e-05
cg20084219	3.21223e-05
cg26805839	1.65362e-05
cg09510036	0.000251214
cg08609270	4.16142e-05
cg02912158	0.00239814
cg20981089	0.000838088
cg00507855	0.000107384
cg06880335	0.000645371
cg20954162	0.000208601
cg06766960	1.4766e-14
cg14530637	8.68887e-06
cg19247601	7.16697e-05
cg23130182	0.000210402
cg01303183	9.91879e-05
cg23911912	0.00148089
cg02294690	0.000432751
cg27623975	0.000666976
cg07645521	6.40888e-05
cg04913730	0.000571475
cg12392374	0.000532238
cg02959988	1.05262e-08
cg14418922	5.4798e-06
cg05462236	0.000390676
cg25448523	2.70978e-06
cg04069374	0.00131129
cg04289314	7.15021e-06
cg22481506	0.000509494
cg23617392	5.24678e-07
cg10099574	4.3488e-06
cg00419390	4.47911e-05
cg11615510	0.000348757
cg08785133	0.000610976
cg09232520	0.00250819
cg15954878	0.000600273
cg24608381	3.25383e-05
cg00029931	0.000248249
cg09937946	0.00113959
cg07148458	0.00599656
cg02978505	0.00182062
cg16667340	2.47071e-06
cg17710066	2.18193e-05
cg12845419	0.000302149
cg23091104	0.00121843
cg24746159	0.000878888
cg08550441	4.30504e-05
cg02850657	7.8511e-10
cg21494642	0.000710186
cg25300624	4.8658e-07
cg15453257	1.9217e-06
cg18593111	0.000208048
cg08848171	0.000371149
cg10174816	0.00159474
cg08578320	3.74809e-05
cg07934503	8.87367e-05
cg21144063	1.05656e-08
cg27307168	0.000455206
cg07271820	1.34382e-05
cg03470745	0.00212502
cg07311296	0.0008734
cg22376897	1.69655e-05
cg15782903	0.000787651
cg03544571	1.23938e-06
cg24969716	0.000702274
cg08757574	8.04755e-05
cg05120488	1.30639e-05
cg21788897	0.000384101
cg21665744	7.98943e-07
cg07863318	0.000769358
cg07397757	5.05059e-05
cg19918763	2.78191e-06
cg04097904	6.78421e-06
cg18924561	0.00063496
cg26972832	0.00358677
cg03250346	0.00225521
cg13801593	5.80308e-06
cg01480180	3.23507e-05
cg10667338	0.000195616
cg11787167	2.69788e-05
cg19423485	0
cg10993701	0.00361253
cg22665187	0.000640182
cg04439055	3.49513e-06
cg14091713	0.00489964
cg13559022	8.00186e-06
cg00378473	0.0020762
cg03732411	0.000920508
cg27317651	0.000758504
cg25650789	0.00387804
cg22856948	0.0035683
cg19294217	0.000182708
cg14728024	0.000718116
cg13366899	0.000166164
cg22771999	0.000509796
cg12431196	0.00102859
cg05255078	2.52274e-06
cg01353941	7.36447e-07
cg15008991	0.00038912
cg01062269	0.000572737
cg02504076	0.000232909
cg21323637	5.65667e-05
cg02173208	1.63365e-06
cg14168563	0.000115758
cg26772801	0.000417972
cg10876135	0.00017416
cg08048268	0.00357629
cg25442487	0.00116965
cg00036352	1.79945e-05
cg22550277	2.12359e-07
cg17537073	1.76796e-06
cg23549331	0.000407897
cg27066201	7.06601e-12
cg09417038	0.000318368
cg15636130	0.000426573
cg15521097	8.28557e-08
cg13666323	7.78593e-06
cg16440561	0.000846893
cg07445742	3.86018e-05
cg06064708	0.000430669
cg17342984	0.000121017
cg11765710	0.000203951
cg13825930	0.000946829
cg03964091	0
cg00919702	3.21947e-05
cg11742479	0.00196948
cg17030231	0.000402329
cg07858069	0.000253799
cg01163576	1.06768e-05
cg07521193	0.000100221
cg07330723	0.000133109
cg13674559	0.00270138
cg00140189	9.74739e-05
cg13459056	0.000402532
cg00150363	0.000220842
cg08663085	0.0031801
cg03607813	0.000210884
cg03558222	0.000914442
cg12526869	0.000725395
cg17258276	0.00322243
cg16273546	9.19616e-06
cg18976044	2.46277e-05
cg07524214	3.11734e-05
cg10660772	0.00221604
cg25270774	2.90171e-10
cg05777690	5.77813e-05
cg02854497	0.00124908
cg27046936	0
cg13358623	1.74305e-14
cg17996830	0.000338053
cg03100923	0.000453207
cg11021247	0.000370127
cg27453644	0.000131949
cg09687738	1.35902e-05
cg23208903	0.000585534
cg10004653	0.000420251
cg03728099	1.75704e-05
cg04034967	3.60771e-05
cg26952671	0.000185728
cg21153275	0.00055979
cg19070118	2.41029e-12
cg27465531	0.000390376
cg15498409	0.000480117
cg15284369	3.3594e-10
cg17429870	0.00446041
cg16306271	0.000215494
cg20999651	0.000446419
cg20497120	0.00114723
cg11806565	0.000342829
cg19902553	1.23817e-11
cg15812020	0.000196184
cg16345366	5.39468e-07
cg13937627	0.000484409
cg13714644	1.27684e-05
cg13199429	1.60912e-07
cg25640065	0.00111814
cg15448680	4.74144e-05
cg07083884	7.82699e-05
cg08799779	3.48224e-10
cg22522913	0.0015037
cg05061041	0.000453936
cg26964592	3.23586e-05
cg00966524	0.000650372
cg27266060	0.000280231
cg18140268	7.78913e-06
cg09135239	2.39968e-05
cg04453630	6.97665e-08
cg08691237	9.24114e-05
cg11422327	0.00130711
cg27264374	0.00020027
cg09210534	2.65375e-10
cg06850787	1.2048e-05
cg22012543	0.000184401
cg11148883	0.00208457
cg25885716	0.00150679
cg17731486	0.000426309
cg01462040	0.00102257
cg10130257	2.35015e-05
cg09381666	7.68806e-06
cg05091658	2.57287e-06
cg26557981	9.55964e-09
cg01427815	3.01663e-10
cg07419680	0.00532099
cg07393633	0.00314568
cg17779979	4.54424e-05
cg11945929	0.000160559
cg00297912	7.67164e-14
cg27474053	1.10574e-05
cg17221522	5.54863e-06
cg10401803	3.77366e-05
cg01731542	7.44983e-05
cg17125315	3.16873e-05
cg01762011	0.000295949
cg07745999	4.54237e-06
cg20844535	5.33946e-05
cg08131310	0.00110549
cg09812376	1.91962e-05
cg09163930	9.01699e-06
cg15111296	5.74739e-05
cg09572666	9.27642e-05
cg09569166	5.98929e-06
cg16510010	1.64514e-05
cg20648369	0.00139274
cg00273100	0.000279709
cg05019001	0.000779265
cg19597498	0
cg23985335	4.9911e-07
cg05689984	0.000204224
cg18617394	3.93953e-05
cg02096303	0.000182477
cg09342877	0.000104536
cg10832800	0.00333844
cg23862713	0.00127939
cg04392694	1.47386e-05
cg07606806	8.7598e-05
cg03096488	0.00314247
cg01449973	0
cg01978064	0.000181572
cg07387382	8.19722e-12
cg05715076	0.00192438
cg22008079	0.000872115
cg04950665	1.91844e-05
cg10297211	0.000507014
cg12489353	3.10419e-08
cg23657690	5.86039e-05
cg08835041	0.00278177
cg22872679	4.86589e-07
cg06809965	8.661e-07
cg20281601	0.000595635
cg12444411	0.000142557
cg12564567	6.30663e-06
cg01634761	0.000166086
cg15953550	0.0015067
cg07455790	4.01443e-05
cg03276257	2.62242e-05
cg27360006	0.000122358
cg12756686	0.000385704
cg26650920	0.000107463
rs13369115	5.21758e-07
cg24838316	0.000139326
cg20025403	0.00133458
cg06953627	5.69997e-09
cg12790145	0.00119553
cg22660483	0.000571783
cg18728950	6.17241e-07
cg14882966	4.03668e-09
cg26492398	0.000471955
cg15667148	1.88177e-05
cg23714722	0.000253657
cg24657313	1.19375e-05
cg11582617	0.00252535
cg27176264	1.13873e-05
cg05264033	0.00066247
cg10689910	0.000171107
cg25213055	6.4699e-05
cg11111083	7.76348e-05
cg08965337	0.000427777
cg16983682	0.000318492
cg05689315	0.000288027
cg16807457	0.00409477
cg18051740	0.000712128
cg04929022	0.000119141
cg00551313	6.2239e-06
cg02290962	0.000921547
cg23156356	0.000931634
cg11646117	0.000118055
cg23803064	6.01768e-05
cg00245012	0.000551114
cg07987169	0.000315841
cg21918369	2.71626e-05
cg19855812	0.000419826
cg18990292	2.32397e-06
cg22997562	1.45076e-06
cg26944245	0.00104594
cg03812891	0.00290609
cg08818829	1.21912e-05
cg09314196	0.00957583
cg24685795	0.000436621
cg16101008	2.26206e-11
cg08357436	0.001003
cg09984427	1.35636e-07
cg27630820	1.82791e-05
cg22401675	0.000429672
cg27134251	1.00281e-10
cg02637608	0.000231149
cg19967668	2.0346e-06
cg25832529	0.000705425
cg20737388	5.36752e-06
cg10015812	5.5242e-05
cg16682227	3.9568e-06
cg08895590	0.00025848
cg04338241	0.000321014
cg17018201	0.000952581
cg14926196	3.42466e-07
cg11561495	5.44114e-05
cg16749629	0.000543722
cg00271516	0.000364116
cg05555048	0.0010301
cg01114163	0.000415573
cg07699771	4.03938e-05
cg21337832	0.000697556
cg07970752	2.40296e-07
cg20842040	0.000363025
cg27564716	4.23104e-05
cg10602248	3.76613e-07
cg03357655	1.23627e-06
cg22364374	2.46066e-05
cg17865482	0.000200428
cg12543929	0.000198566
cg22573003	2.1931e-05
cg07911663	0.000610322
cg13731605	0.00309171
cg01700854	1.36814e-06
cg23847469	8.39113e-08
cg18787045	0
cg26450896	0.000733747
cg10598596	0.00150883
cg01737010	0.00167796
cg15248636	0.000233426
cg21932800	0.000857355
cg26070824	0.000194304
cg18484087	1.36434e-09
cg08395108	0.000143206
cg02773171	0.000868016
cg09329516	0.000940854
cg22007096	7.11664e-09
cg12445586	0.00152604
cg20336701	0.000551196
cg21744417	8.40752e-07
cg16797340	5.54305e-05
cg22497095	1.29314e-07
cg03354101	0.00016327
cg12179787	1.14096e-05
cg26155828	0.000942331
cg27284194	1.60038e-06
cg07041999	3.27994e-06
cg06628219	5.75044e-06
cg05687312	1.46165e-05
cg11168104	6.9296e-07
cg23492789	0.00116926
cg12171498	0.00032109
cg08066154	0.00132388
cg20444240	6.19769e-06
cg27160141	6.76582e-05
cg16288101	0.00106787
cg03492634	9.03474e-11
cg17214408	0.000390993
cg24118713	1.90251e-05
cg26112687	1.52384e-07
cg26937310	0.000130208
cg21501207	0.00214347
cg17636339	5.1391e-05
cg12543338	0.00433511
cg00042902	0.000862712
cg27432604	0.000199219
cg10157098	2.75403e-05
cg08033130	7.68106e-05
cg06152434	7.7314e-05
cg07863545	6.12761e-05
cg02614995	6.20608e-07
cg04786142	5.13229e-07
cg08280036	0.000185013
cg10621924	2.54911e-05
cg24311695	0.00803407
cg09144786	0.000741369
cg00685135	1.34656e-08
cg12672189	1.58053e-05
cg24840300	0.000385716
cg25636296	4.29856e-08
cg21224286	9.99201e-16
cg27251155	1.82827e-06
cg15953310	0.000243278
cg08975046	0.000618114
cg06482328	0.00027937
cg18412223	1.30379e-08
cg01099541	0.000353943
cg06745364	0.000497601
cg02970458	4.32238e-08
cg16051133	6.66759e-06
cg22238863	0.0007295
cg16158407	0.0027391
cg22526939	1.99201e-06
cg14210943	0.00101819
cg02174092	0.000316392
cg22668875	0.000816352
cg22570042	4.71685e-05
cg27157669	3.10396e-05
cg05199771	6.53445e-05
cg11766577	5.07232e-06
cg18817143	5.26136e-05
cg14328442	0.00294988
cg00408231	0.00039515
cg12135269	0.000674626
cg22741763	1.80659e-07
cg15175717	0
cg08159868	0.000157797
cg05548158	7.38124e-05
cg08788611	7.22202e-07
cg12653510	5.95758e-05
cg04008252	2.0238e-05
cg11234447	2.36219e-05
cg08222618	0
cg23780110	0.000207498
cg19192981	8.77017e-05
cg23944405	0.0016431
cg14372705	0.000288949
cg22402398	2.00727e-06
cg25858132	0.000897772
cg17512664	0.000128417
cg02466788	7.38558e-07
cg09580153	0.000125419
cg14868996	0.000733134
cg26751304	0.0011466
cg18780751	0.000779003
cg24883860	9.76482e-05
cg04137300	7.02766e-05
cg15232885	7.99082e-06
cg04763273	0.00750902
cg18757172	5.22599e-05
cg06834998	7.66593e-06
cg14014955	1.00345e-07
cg19055639	0.000500857
cg12787226	2.35367e-14
cg09815793	0.0010049
cg03834411	0.00161883
cg06875181	1.32437e-06
cg12080452	6.03033e-06
cg02642787	1.72929e-07
cg23387422	0.000103163
cg10559220	0.000221551
cg20718640	4.2526e-06
cg09645243	2.95571e-05
cg14556701	0.000740679
cg17011147	0.000754677
cg07200487	8.15002e-05
cg21400344	0.00429961
cg10353537	0.000333775
cg15235844	3.47476e-06
cg01686827	9.32132e-07
cg22754654	0.000690463
cg25153266	0.000389165
cg12114550	0.00302022
cg25384790	0.000401748
cg19815010	0.000143692
cg13616735	0.00181863
cg13092405	0.0094284
cg26406249	6.60339e-05
cg14172108	1.5244e-05
cg19041137	0.000419862
cg13786083	0.000565232
cg11173447	0.00591111
cg04653913	4.32953e-07
cg11116013	0.00164514
cg06168963	0.00103659
cg07676361	2.24154e-12
cg11128962	0.00125568
cg05972899	0.00042735
cg00133938	0.000611537
cg02710173	0.000604136
cg10833066	5.5113e-06
cg16935721	5.47783e-10
cg19063343	0.0019815
cg13479685	3.02085e-09
cg27492625	0.00320526
cg02360578	0.000485537
cg25340400	4.79891e-06
cg18925601	0.0027771
cg25424556	0.000582802
cg06795216	7.74484e-08
cg21649182	4.07704e-06
cg22880666	0.000738005
cg14462567	4.71346e-08
cg17430718	1.0887e-10
cg09700325	0.000807529
cg00481259	0.00137099
cg18662671	1.85704e-07
cg13976154	0.000214415
cg01419993	7.16995e-05
cg03315812	0.00228025
cg15737123	4.75519e-07
cg11887659	1.34378e-06
cg01981733	0.000204634
cg09780491	0.00129956
cg24373117	0.00208782
cg21456313	0.000359025
cg27157590	2.76768e-05
cg09982942	5.33606e-05
cg08742575	2.48478e-05
cg14448929	0.000323956
cg24364762	3.35824e-06
cg10530128	0.0015015
cg06633037	4.19944e-10
cg07394041	6.43929e-15
cg12640953	0.00387922
cg14583312	0
cg21148670	2.08638e-05
cg05189103	1.00645e-09
cg18637626	1.97063e-10
cg05337202	8.85833e-06
cg18267004	9.18609e-05
cg00688756	4.59388e-05
cg21649089	3.55271e-14
cg04029630	0.000895821
cg08425810	3.66374e-15
cg21113886	2.23218e-05
cg12870014	3.43982e-05
cg24200796	0.000839073
cg07295522	0.00622856
cg02991085	1.62085e-05
cg13824971	3.22919e-05
cg06268269	1.74832e-05
cg14815609	4.58481e-05
cg26737636	0.000697576
cg18496230	2.00162e-06
cg17274024	0.00308505
cg14178589	0.000121963
cg14007003	1.54128e-06
cg01646869	0.000339242
cg09419670	0.00136
cg25677261	0.000358223
cg01984296	0.00021448
cg10411146	3.69375e-11
cg13996040	0.000175499
cg12897067	0
cg05491276	0.000445064
cg03512881	4.77703e-05
cg08551019	8.70256e-05
cg17199181	5.58898e-05
cg07872930	1.5536e-05
cg19023309	3.2082e-08
cg15306863	5.4542e-07
cg16672562	7.5809e-05
cg01833234	0.00072181
cg08798685	3.93701e-06
cg20374896	5.0001e-06
cg09271603	1.48416e-06
cg07044859	0
cg00792235	0.000282423
cg19595970	1.06967e-06
cg12813325	0.000245744
cg03878985	0.00111787
cg02660803	0.00109305
cg07971513	5.55501e-07
cg05680801	3.38106e-07
cg07569701	1.30123e-07
cg13517065	0.000132382
cg15067665	0.00641604
cg16469199	0.000409371
cg18634279	0.000157634
cg05762461	1.40166e-06
cg23301333	0.000397854
cg15909132	0.000404491
cg15472518	0.000584578
cg01462207	2.15191e-06
cg00940287	1.65719e-06
cg11765362	7.77156e-16
cg00758881	3.64352e-09
cg17932096	0.000843613
cg16269097	3.62808e-05
cg08725455	0.000443203
cg27234572	0
cg18089426	0.000743403
cg02571912	0.00261389
cg06656651	2.02023e-05
cg03369029	2.79881e-05
cg01874867	0.00621015
cg08877853	5.27299e-05
cg05258531	0.000507947
cg23391833	3.46495e-06
cg12897665	0.000101866
cg01522249	0.000297842
cg22617044	1.40155e-05
cg07929406	0.00184216
cg23215643	1.28153e-05
cg15614872	0.00215779
cg15845873	0.00248087
cg14295696	0.000310316
cg21248987	2.65099e-12
cg26893861	0.000517047
cg19648835	0.000119265
cg08238865	0.000415796
cg24998527	0.00168122
cg23548151	2.00299e-11
cg08721018	0.000252035
cg03021892	4.06008e-05
cg08782336	0.000202075
cg16089678	0.00039349
cg02073796	1.00822e-06
cg23712083	0.000255925
cg17302536	0.00123558
cg12974393	0.000109996
cg03012280	6.96132e-05
cg25813820	0.000548859
cg24668570	1.17632e-06
cg12204574	0.00181154
cg01630032	0.00150974
cg16149200	0.000485408
cg04811556	0.000256292
cg15427886	0.00278652
cg08404500	4.02184e-05
cg08289148	2.32165e-06
cg27201837	0.000352742
cg09792197	2.15494e-13
cg26000004	1.36111e-05
cg15028497	0.00250459
cg15529130	0.000188297
cg19654323	0.000255137
cg13072017	0.0031224
cg01064194	0.000323949
cg27421267	3.8165e-12
cg08699828	2.43554e-05
cg15099347	3.0638e-06
cg18584280	0
cg16053902	7.94613e-09
cg03727754	1.56841e-05
cg15735231	3.58835e-07
cg07576664	2.5955e-06
cg18974084	0.000460788
cg16015221	1.15986e-05
cg27496719	1.33984e-07
cg22258600	0.000585784
cg12062127	0
cg10318351	0.00147328
cg01124132	3.08403e-06
cg04639739	0.000361786
cg13159023	1.86823e-11
cg19165274	1.87668e-09
cg27198580	0.000661976
cg25307665	1.89684e-09
cg24738806	1.21969e-06
cg22943180	8.86011e-10
cg27102378	0.000467757
cg02124233	3.11494e-05
cg17975832	0.000806418
cg06431415	8.43663e-05
cg14458563	0.00120964
cg09501821	1.26409e-06
cg19780807	0.000814219
cg06975979	5.63709e-10
cg06054941	0.000353406
cg05412407	0
cg04315214	0.000527047
cg11070274	5.28617e-06
cg04053131	0.00230498
cg20763943	0.00244258
cg04369835	6.25458e-05
cg04025582	0.000612779
cg06758350	3.68674e-09
cg04440464	9.95982e-06
cg17407560	2.60004e-05
cg14654363	1.63723e-07
cg00191052	0.00309958
cg25355896	5.3882e-05
cg18913391	1.53591e-06
cg10249983	2.20464e-05
cg08757757	0.000988298
cg22976632	0.000162041
cg01986502	2.04775e-06
cg10833299	0.00801646
cg00465090	5.12943e-07
cg04111992	7.00531e-09
cg15662806	3.43703e-05
cg09050832	1.97754e-10
cg12033692	6.97873e-05
cg13373914	0.000839024
cg10871618	0.00014227
cg04300278	0.000219029
cg16306821	0.00823316
cg15431735	0
cg12209881	1.0461e-07
cg17264064	0.00077174
cg10154826	3.99414e-05
cg06769752	0.00105007
cg15417294	0.00145483
cg08316083	1.38785e-07
cg20945035	0.00061236
cg27196974	0.000465306
cg00725777	0.000436334
cg04227528	0.000889225
cg11488033	6.22931e-05
cg23129178	1.22646e-07
cg15675045	8.56876e-05
cg25125450	3.04125e-11
cg06944922	9.7178e-06
cg06919398	0.000613098
cg02646423	3.31435e-12
cg04398416	2.73155e-07
cg15454820	0.000502067
cg13012494	5.06925e-11
cg19774868	2.09371e-05
cg18946280	1.57769e-08
cg23195763	0.000135949
cg00461890	2.25493e-06
cg07973095	4.81233e-05
cg03850976	9.92697e-06
cg10026671	5.92141e-05
cg05453458	0.000428036
cg01601518	0.000152351
cg19976449	0.000658269
cg09922572	0.00013044
cg05085049	7.15997e-05
cg26518628	6.14589e-05
cg24786174	6.63333e-07
cg18814941	2.63043e-06
cg02124059	0.00168743
cg25358949	2.96337e-07
cg21902245	1.15025e-05
cg11080565	6.24407e-05
cg21913335	0.000111726
cg21048050	3.05607e-08
cg13692434	0.000107011
cg25908030	0.000125244
cg03952112	0.000283526
cg09893703	0.000154866
cg18319102	0.000763788
cg18906028	6.66134e-16
cg03165260	0.000101942
cg17302834	0.000891106
cg24322358	5.52891e-14
cg05343328	0.000351474
cg18535534	1.4416e-05
cg19995126	8.84478e-05
cg18011534	0.000275967
cg08571655	1.27719e-05
cg04464742	0.00224507
cg08750857	3.35478e-05
cg08847173	3.33067e-16
cg22774018	0.00171995
cg06118351	1.5579e-05
cg03278573	0.000915483
cg18233735	0.00385676
cg17118775	1.68315e-05
cg21141753	2.08193e-06
cg22564826	5.94745e-06
cg25975856	3.22284e-07
cg06746884	0.000668014
cg24354925	3.82954e-05
cg10420426	0.000624069
cg17076635	0.000750258
cg21341821	4.2446e-12
cg17944344	6.52433e-05
cg14598338	5.46583e-05
cg10823511	3.06768e-07
cg15755475	1.44847e-05
cg18650908	3.59101e-06
cg20584415	0.00172854
cg27406983	2.28488e-10
cg07547279	1.66155e-08
cg17491511	2.17911e-05
cg20568520	5.85434e-06
cg06240774	6.92779e-14
cg10086221	0.00011066
cg09894276	1.70644e-06
cg16126759	0.00130259
cg19556473	5.76928e-07
cg26003000	4.19388e-05
cg05411132	0.00204706
cg27502296	0.000243227
cg06369005	3.84371e-08
cg05938628	0.0012546
cg00698771	1.90718e-07
cg00597858	0.00123988
cg09296044	0.000658416
cg13701509	0.00201507
cg25706478	0.00366763
cg18418803	0.00427411
cg24711656	1.18201e-06
cg00490603	0.000539388
cg03031330	9.62276e-05
cg27010141	0
cg04671734	0.00681878
cg15742848	0
cg05043910	9.85355e-08
cg23525438	0.000704049
cg10587583	2.82455e-11
cg24274653	7.0445e-08
cg00111239	0.00045261
cg08778681	0.00221237
cg00801360	0.00127448
cg07099606	4.62245e-10
cg10074506	4.31549e-07
cg24589102	0.000863305
cg14430500	0.000165386
cg04277566	0.000279721
cg07405127	0.000420831
cg22022927	5.75432e-05
cg27049827	5.34417e-05
cg10214154	0.00223951
cg03011762	3.10516e-05
cg07015749	6.78551e-07
cg24331682	2.88894e-05
cg01479031	0.00655979
cg16758953	0.00328397
cg13663390	0.000842103
cg06507631	1.99944e-05
cg07764932	0.0002958
cg18795569	0.00149675
cg05036993	0.000609114
cg22410382	0.000163968
cg15806569	2.9873e-06
cg23120656	0.000555637
cg17086681	0.000280772
cg20302533	0.00196455
cg12308243	0.00206368
cg06944050	5.99905e-05
cg09526164	2.19643e-05
cg08722290	0.000127692
cg09517540	1.51082e-05
cg19212576	0.000207724
cg26334302	3.31135e-05
cg04632958	5.939e-06
cg07779434	0.00127519
cg14107346	5.51231e-05
cg24112882	0.00133124
cg05030953	0.000158619
cg25822783	1.89771e-09
cg18386948	2.66075e-05
cg10915739	4.47444e-05
cg21557231	6.00889e-08
cg05850769	4.5143e-05
cg00209612	0.00261372
cg11342941	3.6169e-07
cg19364311	0.000474309
cg15877911	0.000159289
cg25996557	0.0010865
cg10075506	0.000395382
cg23187196	9.02737e-06
cg18159654	0.00385717
cg09119656	2.24449e-09
cg17474649	0.000347258
cg20773945	0.00012071
cg03012785	2.84236e-05
cg13126076	0.000407077
cg26478968	4.68021e-07
cg04515986	0.000141517
cg21540347	2.16316e-05
cg10874556	4.46936e-05
cg13526469	4.78582e-11
cg15351341	0.00743777
cg18123612	7.32849e-06
cg25053301	0.000266954
cg06206449	0.00141296
cg12349837	0.00377536
cg02318959	8.45565e-05
cg16217445	0.000470793
cg25077868	0.000588097
cg13566908	0.00192329
cg14009508	0
cg14248704	8.68562e-07
cg26987645	3.22966e-05
cg07997860	1.399e-11
cg10706039	0.00185071
cg25306132	7.99498e-05
cg08035479	1.69083e-05
cg07615111	0.00100693
cg10890302	3.68378e-05
cg16746961	0.000286461
cg26466027	0.00112747
cg24866154	1.25292e-06
cg08348715	9.18512e-05
cg08456555	0.000311208
cg00738934	0.0032286
cg13418665	0.000316232
cg22086445	1.3108e-07
cg08642787	0.00182745
cg03247011	2.8056e-08
cg18565204	0.00178046
cg16512163	0.000132939
cg13612922	7.08624e-06
cg16546861	0.000301667
cg21524061	1.38559e-07
cg14672800	4.298e-05
cg14285533	0.000125914
cg04299067	0.00321906
cg23978242	3.29202e-10
cg00117018	6.03391e-05
cg20547929	0.000153827
cg19097359	9.09371e-07
cg15090284	0.000121495
cg08883213	9.67631e-06
cg13884800	2.50298e-08
cg17603461	0.000334508
cg04646173	5.45862e-08
cg16452396	0.00166783
cg11885357	4.85501e-13
cg15963542	0.00081371
cg00933162	0.000178736
cg16340422	9.68463e-05
cg21060562	0.000110873
cg00501815	2.22045e-16
cg08967057	2.58555e-07
cg16894964	0.000733525
cg09673061	1.10233e-06
cg17300120	0.00244642
cg09418623	0.000707521
cg07887243	1.78103e-05
cg20627572	0.00038358
cg22404117	0.00125849
cg15672947	0.000121402
cg03122674	0.00199423
cg17759252	2.68911e-07
cg00824944	0.000687256
cg19553932	5.97533e-05
cg14804593	0.000180051
cg20826782	2.01432e-05
cg27124742	2.3774e-09
cg00735237	6.63442e-08
cg00240631	0.000216775
cg23606406	3.8868e-05
cg00413089	7.07957e-05
cg18477674	1.18514e-05
cg02263675	0.00232261
cg18720642	6.7234e-05
cg04549977	4.78458e-05
cg05132077	2.24649e-05
cg23044053	2.69524e-06
cg22010900	0.000370848
cg12497304	1.2164e-05
cg14613101	0.00251456
cg13146665	6.24175e-05
cg01971667	6.00146e-05
cg10293967	0.00181409
cg00988597	5.14701e-05
cg07755735	4.86503e-08
cg27365282	8.4223e-05
cg22344122	3.68981e-09
cg21653878	8.09861e-05
cg02213813	0.00018439
cg08895130	2.43624e-05
cg25924181	0.000422312
cg18895947	0.00150879
cg07612840	0.000135647
cg08256922	0.000804222
cg06429214	2.11611e-07
cg08434396	0.000666717
cg08450380	7.37965e-13
cg13746813	1.73345e-05
cg06653507	0.000557102
cg24440658	6.53825e-05
cg12777182	0.000136588
cg03829194	1.06558e-09
cg20201388	0.000135318
cg25880781	0.000947962
cg19500599	1.30293e-06
cg04122422	0.000490894
cg03842291	0.001361
cg02720188	0.000138806
cg20388185	5.72134e-05
cg21411291	5.44741e-07
cg11241341	0.000272336
cg27171569	0.000206517
cg01447292	0.000228411
cg18041277	0.00166761
cg00151234	0.000410058
cg27572120	7.07719e-05
cg01231141	0.00119469
cg04412883	0.000831563
cg27022614	0.00139689
cg14230882	9.36371e-09
cg21908878	1.55296e-07
cg05055073	0.00187118
cg10224647	5.66369e-05
cg20787396	3.46245e-08
cg00971436	1.67906e-05
cg17951978	1.91012e-05
cg00242965	0.000330675
cg23674809	0.000839179
cg10440639	1.92922e-05
cg09222696	5.61724e-05
cg15205559	1.89701e-06
cg26534283	8.30886e-06
cg05478128	6.34797e-09
cg15700308	0.000445887
cg07660381	0.00415181
cg23939001	3.13048e-09
cg08983650	0.00427622
cg18498565	0.0073638
cg06197811	8.12462e-09
cg14356225	1.14075e-06
cg14608581	4.80293e-05
cg19384512	1.01175e-05
cg07479270	7.16017e-06
cg02095987	3.76798e-05
cg15549821	0.000558415
cg02930419	4.27495e-07
cg05509609	6.12266e-07
cg15315638	0.00112769
cg19092293	0.00177351
cg16806291	0.000400074
cg24624505	8.40655e-05
cg25831233	0.00226994
cg13372402	4.56765e-09
cg19137217	4.00573e-08
cg15148984	9.03186e-10
cg26482893	0.000273719
cg06918623	7.40011e-07
cg12807937	8.12569e-11
cg04666932	0.000124191
cg07062522	0.000899036
cg08013331	0.00071968
cg00958651	0.000178774
cg08754654	0.000179252
cg14116332	0.00245542
cg22050011	8.9868e-05
cg04634417	8.22302e-07
cg21195070	0.00022857
cg14972141	4.41258e-08
cg06778844	1.34123e-07
cg10062550	1.29714e-05
cg22034735	2.8102e-06
cg26556336	4.39648e-14
cg03396347	0.0046024
cg25119870	4.21301e-06
cg13480157	0.00221194
cg23904161	5.70383e-08
cg20312916	0.000580574
cg03773183	0.000330997
cg16564946	2.69397e-05
cg02725002	1.53118e-06
cg04453367	2.14837e-07
cg03912880	0.000882835
cg09611593	0.000173055
cg17292185	9.9978e-05
cg05881307	2.39548e-07
cg12311815	2.85001e-07
cg17848838	2.93529e-06
cg11304846	4.392e-05
cg02188185	0.000297896
cg15568009	0.000132356
cg21259967	1.28281e-08
cg13992645	7.8889e-07
cg25669138	0.00033971
cg10291990	3.59018e-05
cg24900425	3.03734e-06
cg18797653	1.11022e-16
cg25433267	0.00445552
cg14316237	0
cg19379710	3.9658e-05
cg09517507	8.77529e-07
cg05836941	0.000157555
cg16783571	5.48438e-08
cg06338119	3.39206e-09
cg00923880	0.00136681
cg15624813	7.24762e-06
cg03231655	4.45739e-05
cg18661872	2.51018e-07
cg04216286	0.000976284
cg04436847	0.00252435
cg27151711	4.01159e-06
cg00357087	1.01344e-05
cg06272245	9.50513e-05
cg18925846	3.80275e-06
cg07876586	0.000463873
cg04486022	0.000345166
cg18668511	0.00360553
cg23719534	0.00514077
cg02187666	0.00223296
cg10443532	1.49301e-05
cg19759481	1.42122e-11
cg06126323	0.000760283
cg00276426	0.000932166
cg19429791	0.00709037
cg07768177	0.000379782
cg13226895	0.000981791
cg01166932	1.45779e-05
cg00583731	0.000980124
cg20482568	4.68592e-05
cg17231740	0.00238253
cg15780967	0.000813565
cg22332884	0.000532565
cg15764445	5.55112e-16
cg06051312	0.000126606
cg04908625	0.000328236
cg13070676	7.73853e-06
cg21999614	0.000126692
cg02279464	0.000115056
cg25223285	3.90511e-06
cg11720010	0.000117754
cg01591028	4.70742e-05
cg23297872	0.00181978
cg16898619	0.000945253
cg09183404	0.000236835
cg20197861	0.000113435
cg02984617	1.70972e-07
cg08310277	0.000555508
cg15822108	1.42932e-06
cg07509935	0.000651952
cg14865086	0.00202613
cg15084497	2.63796e-07
cg06706443	7.53165e-05
cg13977660	0.00106254
cg14866032	0.000629715
cg15363435	0.000123238
cg02403522	0.000223071
cg01124477	1.32783e-06
cg01353057	3.47966e-05
cg08991015	0.00106085
cg20604380	0.00918657
cg00192946	4.12624e-07
cg12064213	0.00192133
cg20868217	7.85367e-05
cg24427253	1.03738e-05
cg02941721	1.49762e-08
cg12625872	4.47415e-05
cg24589423	1.16908e-05
cg17075998	0.00133611
cg14345281	0.000338527
cg23088989	9.03672e-05
cg12885864	0.00186754
cg05716738	5.53092e-05
cg07977202	8.70858e-08
cg11824509	0.000224602
cg13550079	0.00054287
cg19045344	0.00061391
cg22621938	9.57694e-06
cg14586570	2.32211e-07
cg07370636	8.27092e-06
cg13318480	0.000625247
cg02803670	0.000500428
cg27594616	1.95375e-11
cg22237495	0
cg15714846	0.00537753
cg03858121	0.000319566
cg24266622	5.65717e-06
cg09546813	2.84061e-07
cg03995238	0.00273187
cg13858863	4.5345e-05
cg20699586	3.21604e-07
cg10521948	1.1319e-05
cg19814518	4.18661e-06
cg14457074	3.057e-05
cg00480184	2.46602e-05
cg09805660	5.24009e-05
cg07124183	6.51193e-07
cg12894338	0.00022438
cg01790920	3.11208e-06
cg25238780	0.000617941
cg26220855	8.8814e-10
cg06578851	8.15342e-05
cg06713675	0.00188838
cg27403913	0.00210629
cg03210912	0.000233454
cg13112404	6.86143e-06
cg16710313	0.000360984
cg11135412	0.00280323
cg14303740	0.00137157
cg24764114	0.00310057
cg17724687	0.000139671
cg08144588	0.00145585
cg00994804	2.21807e-10
cg06741367	1.529e-05
cg19045002	4.33478e-07
cg07535351	8.94478e-11
cg01568488	1.01224e-06
cg14397289	0.000723458
cg16716449	0
cg01538344	0.000303675
cg25290724	2.53357e-05
cg19214916	0.000259311
cg14647890	0.000534709
cg06213635	0.000247887
cg02014085	6.35284e-07
cg07183775	3.5363e-08
cg04510816	3.22176e-05
cg00403724	1.30112e-06
cg24464999	0.0031576
cg14586560	0.000137522
cg18844029	4.29177e-05
cg14522327	0.00275988
cg04381865	7.2801e-07
cg16622958	0.00010729
cg11857238	2.22189e-08
cg05864507	6.57801e-05
cg06462431	0.000908968
cg25987564	1.14738e-08
cg21572631	0.000135765
cg00777622	0.000124549
cg03814733	0.000246737
cg06340713	1.60811e-11
cg10750464	0.00024627
cg21822476	3.89146e-06
cg26582729	4.52423e-06
cg16256230	4.13036e-05
cg16033522	7.50206e-07
cg10923662	1.4694e-10
cg22760355	8.78439e-07
cg05726600	2.24978e-06
cg24116081	0.00021105
cg08866927	0.000105679
cg08767686	1.10421e-08
cg07736657	8.4986e-07
cg13565129	3.00632e-05
cg08844282	7.61159e-05
cg16151094	0.000157273
cg06433816	2.63028e-07
cg15242686	0.00277876
cg12894711	0.00156172
cg15060733	1.62833e-09
cg01517680	0.000421449
cg18016370	0.000407686
cg21491240	0.000548141
cg25307288	2.20997e-07
cg20628191	0.00403435
cg16468843	0
cg03718079	0.000880488
cg17227030	6.20448e-05
cg21342611	0.000179351
cg04266189	0.000349259
cg04035553	0.000495139
cg01730928	2.38915e-05
cg11821532	0.00011046
cg05445588	3.33855e-05
cg18796341	0.000670733
cg01461856	1.47077e-06
cg17505944	0.00125871
cg25395304	7.47445e-05
cg20219360	0.000888567
cg14760916	4.91991e-08
cg22875872	0.00642067
cg05100268	0.00158221
cg17372657	0.000393399
cg21618825	8.44562e-05
cg10363337	1.51767e-13
cg26810336	9.71222e-05
cg05279229	0.000119675
cg20063650	1.84399e-05
cg09012881	4.73484e-05
cg08629605	1.37844e-10
cg11304899	0.00202287
cg27216899	6.38975e-06
cg22242857	0.000105677
cg05053752	7.98386e-06
cg08248532	0.00181764
cg19741073	0.0039603
cg11838827	8.64704e-09
cg19585707	6.4504e-14
cg11181693	0.000144866
cg24315703	0.000256061
cg02396224	1.98102e-09
cg08845602	5.98443e-06
cg15489593	2.94046e-07
cg19797078	0.000683159
cg11484348	0.00282579
cg26873880	7.27951e-10
cg07327178	0.00561533
cg21533271	0.000530111
cg00639080	2.86024e-07
cg03662899	0.000255764
cg12713960	0.000433742
cg21988739	0.00111792
cg11179997	0.000506152
cg00578645	6.50349e-08
cg19926689	0.000186825
cg06452192	0.000304361
cg19708055	0.000284933
cg05938207	0.000256827
cg05152874	0.000124965
cg17499156	9.24477e-05
cg09300348	0.000883095
cg24614791	1.96794e-06
cg15481221	0.00124068
cg01905377	1.59641e-05
cg08104845	0.00187411
cg10860521	0.00326579
cg13447295	0.0018301
cg01560885	6.36548e-05
cg16989764	9.52122e-07
cg07847989	7.84889e-05
cg21166710	6.76669e-09
cg14824933	0.00144782
cg21508212	0.000310961
cg00813142	0.00010488
cg14318858	3.56634e-05
cg06252876	0.000258673
cg00613416	0.00139321
cg05194426	0.00145933
cg21390082	0.000332417
cg11669744	8.65711e-11
cg26036029	7.0386e-05
cg17749967	4.9627e-14
cg17940064	0.00048344
cg16930349	6.36375e-05
cg02812462	8.45709e-05
cg24737949	0.00088297
cg09086179	0.000269697
cg01780361	0.000497604
cg26937423	0.000112154
cg16467921	0
cg24296849	0.000841075
cg23795048	9.90083e-06
cg11247712	6.28986e-07
cg22673500	0.000105755
cg23162245	2.85315e-05
cg00258480	0.00045723
cg02104797	0.007793
cg07463743	0.00141705
cg12157184	5.98886e-05
cg25286849	0.00318189
cg08745965	1.773e-06
cg18099006	0.000110989
cg10725542	3.78074e-06
cg10680224	8.48339e-07
cg10604476	1.9323e-05
cg18264486	7.77156e-16
cg02025065	0.00106919
cg20356878	8.08375e-09
cg05401945	0.000175943
cg17221856	0.000120388
cg13220290	4.83637e-06
cg25441577	0.00389798
cg14866567	0.000771363
cg12007356	6.51917e-05
cg07195539	2.23095e-06
cg25420767	2.09005e-05
cg13122496	2.21438e-06
cg15402732	0.000330353
cg21407000	2.07176e-11
cg06791546	5.834e-12
cg03613822	1.39888e-14
cg07609364	0.000676338
cg09354738	0.000488327
cg16020490	7.06341e-06
cg23203918	4.24314e-07
cg03691066	0.000985064
cg07520976	1.88938e-05
cg08712303	8.63318e-05
cg02342887	0.000237164
cg03224247	1.07475e-05
cg00917413	0.00195562
cg03848129	0.000802212
cg14336654	0.000558717
cg11979875	4.01394e-05
cg01140782	0.00343973
cg20785120	0.00435404
cg16200513	2.32296e-08
cg13118590	5.19174e-10
cg16775284	0.000605103
cg16770312	1.14242e-13
cg12285371	1.25998e-05
cg07199764	0.00239768
cg12092428	1.32685e-07
cg15472797	2.05619e-09
cg15107713	1.34085e-06
cg15833940	0.00198939
cg06591372	9.17449e-06
cg21945991	0.000264423
cg02428792	4.1485e-07
cg24813163	3.72165e-06
cg16916020	2.82255e-07
cg16087940	0.000561798
cg06900216	2.46939e-07
cg21895387	7.19875e-06
cg06346540	0.00032558
cg03604073	7.89572e-07
cg25932599	7.9392e-05
cg01582770	7.5573e-06
cg06275774	0.00102038
cg06650546	0.00207359
cg18593334	0.000209333
cg04811114	0
cg14131536	4.33839e-07
cg09015973	2.28706e-14
cg02092690	0.00017029
cg23896806	0.000298428
cg02340312	0.000416427
cg02452435	0.000155074
cg07906410	0.000451961
cg16445596	0.000385182
cg26951364	0.00138116
cg15049439	3.88712e-05
cg23359554	2.29671e-06
cg19687650	1.50709e-05
cg05136889	1.38088e-05
cg14450695	5.66504e-07
cg12292165	0.000534756
cg11863130	0.00117017
cg05554000	0.000280855
cg16799982	0.000312572
cg22411588	0.000475307
cg13575925	2.49591e-05
cg24351753	9.84322e-05
cg15031658	0.000165517
cg22193691	0.00140802
cg23053444	1.16703e-10
cg07530972	0.000471978
cg02181651	0.000299451
cg25619350	1.74288e-07
cg05336808	5.03187e-09
cg18371688	1.11439e-06
cg13444812	0.000278534
cg14009504	0.000254331
cg00828721	5.8084e-05
cg06140761	1.79612e-05
cg20563277	0.00165582
cg03039483	0.00017641
cg27351564	1.2024e-05
cg10521570	9.27574e-05
cg20948364	0.000519519
cg00033209	1.09622e-09
cg16004875	8.77937e-05
cg03063511	0
cg26688923	0.0011751
cg16163883	2.27019e-06
cg03738247	0.00435554
cg20443728	0.000409959
cg14759565	0.00280154
cg25715429	0.000107251
cg02717567	4.7065e-08
cg18522231	2.56768e-05
cg08296037	1.11566e-12
cg01756638	4.56009e-05
cg07508090	0.000997097
cg03855052	3.48366e-05
cg13148921	0.000358227
cg13208102	0.000102693
cg18621232	0.000372199
cg00340179	7.57934e-05
cg25434864	0.00280896
cg15392192	0.000132825
cg27198824	0.00038334
cg12857193	0.000705559
cg16064583	5.50795e-11
cg16348674	0.000548646
cg01073521	0.000233758
cg20638675	5.53649e-07
cg05975814	1.10393e-10
cg22742493	0.000125772
cg21293934	6.06962e-06
cg10924876	0.000215031
cg08761350	0.00250077
cg24898738	0.000215976
cg16270643	7.57265e-05
cg04850017	0.00253054
cg01352656	0.00460818
cg26469991	0.00294523
cg18280909	6.7233e-06
cg00504583	0.0012399
cg14097152	3.36509e-12
cg05973929	0.000173455
cg24158931	2.73105e-05
cg04612667	4.80314e-06
cg15693669	1.42535e-05
cg03261496	0.000295451
cg03332892	0.000148576
cg09976142	9.76631e-05
cg07180121	0.00186416
cg14156797	2.82853e-07
cg05511138	0.000228496
cg03180148	0.000587174
cg12196570	7.97403e-06
cg09087222	9.54792e-15
cg26889659	0.000502822
cg07284347	0.00278228
cg12479199	1.28921e-05
cg02698615	0.000361782
cg09146982	0.000502539
cg16066280	0.00281474
cg11550332	0.00274415
cg03536032	0.000252211
cg06878994	0.00139797
cg22671717	1.6277e-12
cg01947226	0.000850661
cg19751670	6.59113e-11
cg03661529	0.00179308
cg13872154	9.20498e-06
cg10502213	0.000355641
cg20799095	0
cg19759972	2.15531e-05
cg20153160	8.83703e-06
cg05045028	0.0010345
cg01140892	0.000111558
cg11938760	1.65983e-08
cg11256186	0.000343821
cg07959070	6.68339e-05
cg04507446	0.000236648
cg22494297	0.000909234
cg01098871	0.00020732
cg02026371	1.6987e-06
cg02107357	0.000103546
cg07872305	0.00335778
cg18225364	2.50844e-12
cg17204993	0.000303475
cg15211677	0.00110859
cg15521442	4.67519e-07
cg17502213	3.6299e-11
cg18009633	4.65754e-05
cg00360108	0.000213128
cg06504563	0.00275527
cg11525393	0.000746617
cg16555518	1.01876e-05
cg03280420	0.000739731
cg16065768	3.56949e-07
cg01330624	0.000201202
cg01581349	0.000606325
cg16859890	6.00475e-05
cg24432675	1.48043e-08
cg10801213	1.46129e-05
cg04156016	0.00147425
cg24400478	2.24831e-06
cg19897275	0.000138453
cg23156100	7.45829e-05
cg00872984	7.35914e-05
cg06659128	0.000607495
cg26672162	2.80447e-07
cg04255591	4.53192e-06
cg01232138	3.07812e-10
cg10040530	7.04013e-06
cg04077100	4.22493e-05
cg16301894	1.49823e-05
cg08830379	1.76703e-09
cg15338516	5.57418e-05
cg12734835	1.38329e-08
cg03894796	4.03401e-07
cg21626493	6.04388e-05
cg16582862	2.16996e-05
cg02210151	0.000809654
cg24474672	0.000261867
cg03139204	4.45599e-09
cg20877594	6.17553e-05
cg18912209	6.63144e-05
cg09654669	2.75476e-05
cg13382342	4.68041e-06
cg23118561	1.67918e-05
cg18860280	4.64282e-06
cg00574307	0.000656629
cg07158503	2.43248e-07
cg01866066	0.00275785
cg16602316	5.33348e-06
cg24229701	1.64039e-06
cg00763725	0.000880112
cg02187432	0.00179579
cg12207509	6.69768e-05
cg02039793	0.000224979
cg03309900	0.000243733
cg03601372	0.000537736
cg01131699	7.82131e-05
cg08282428	0
cg03004329	0.000908677
cg15469802	0.00281537
cg02944226	3.00256e-06
cg21222767	5.07941e-06
cg00772863	2.53404e-09
cg23215575	0.00128486
cg00431813	0.00139991
cg10218876	0.00244281
cg06438094	1.6446e-06
cg11056229	1.47186e-10
cg00671229	3.29674e-06
cg25359581	0.00173354
cg06902849	2.77612e-11
cg09601159	9.52081e-11
cg07422888	2.03446e-05
cg23157067	0.000135983
cg24970879	0.00333235
cg11272332	0.000214831
cg05682970	5.58441e-06
cg26763555	7.82176e-05
cg05516272	8.69918e-09
cg14372935	5.26481e-05
cg00047185	0.000440303
cg06137934	0.000806553
cg16896868	1.42107e-09
cg07198345	2.96082e-05
cg25886790	2.96e-05
cg27608743	0.000129592
cg22490856	9.99201e-16
cg13768026	0.000420638
cg26655138	0.000407312
cg06197545	1.25164e-05
cg01216565	2.23911e-06
cg20001978	0.00235077
cg13935765	2.19259e-07
cg00545801	6.39639e-07
cg19664669	4.0589e-06
cg02489479	2.08524e-05
cg02434121	0.00158951
cg23942311	9.95673e-05
cg02448295	4.5868e-09
cg21660252	3.82485e-05
cg04685434	0.00122108
cg27609596	0.000358361
cg09092713	0.00119703
cg22975791	0.000813933
cg01286685	5.68187e-05
cg08270491	0.00566541
cg13488542	1.30022e-08
cg16654000	1.86219e-06
cg06136804	1.7917e-06
cg08774483	9.72131e-05
cg07972762	0.000447018
cg18712599	1.6065e-05
cg07240190	0.000599247
cg08421807	5.62072e-09
cg18090145	5.51139e-06
cg00554969	6.93845e-05
cg27326062	1.97747e-05
cg23490611	0.000163921
cg19126050	9.90664e-06
cg00460155	0.000160185
cg03579045	5.70787e-05
cg12762056	0.000423371
cg17512539	1.09562e-09
cg26905254	0.000946572
cg03658985	1.85269e-06
cg03913278	0.000148959
cg09046726	1.85691e-05
cg20291091	0.000565154
cg00855396	5.25955e-06
cg06588010	0.000104177
cg15737168	0.000429828
cg22790377	0.000212513
cg09297225	4.89747e-06
cg23237314	0.00353616
cg07693661	0.000587202
cg04071440	0.00172805
cg03203155	6.57412e-05
cg07561633	2.07616e-06
cg12406108	0.00207521
cg12463578	3.24332e-11
cg12206646	0.000538381
cg01378403	1.18781e-05
cg16193862	0.00103171
cg20509117	1.97844e-05
cg03040210	0.000225165
cg03847932	1.70374e-05
cg17336044	6.91151e-06
cg16820615	0
cg19603903	0.000923001
cg17279147	1.02148e-05
cg25682124	1.93709e-09
cg22569587	5.60819e-06
cg27301033	0.00166461
cg03423123	0.00021864
cg05892376	0.000884813
cg13128531	0.00153003
cg09496634	0.00167088
cg06942445	0.000344465
cg02768760	9.3005e-05
cg23379566	1.68611e-07
cg21918548	0.00175429
cg12481306	0.000851851
cg26805585	4.0201e-06
cg14942863	3.53704e-05
cg05880490	0.000538655
cg02651788	0.000934122
cg18495224	2.91322e-06
cg20811730	0.00422882
cg18337565	0.000159609
cg15135067	0.000403413
cg06379640	5.35156e-05
cg04864807	2.58292e-07
cg06110954	0.00188688
cg11935114	3.88676e-06
cg19860691	0.00123339
cg19585278	5.1962e-05
cg24857608	0.000278319
cg20289741	0.000337956
cg04145948	0.000726479
cg15162843	0.000634386
cg11704309	0.000530195
cg14107889	7.07849e-06
cg04227643	5.14313e-06
cg03216917	0.00045351
cg06118265	0.000751452
cg13920260	0.0011792
cg12537405	0.000176413
cg00269553	2.29512e-06
cg14117527	0.000222904
cg05375065	0.000591826
cg20351137	7.97378e-06
cg10575170	0.000390326
cg06967228	0.000219813
cg10756523	0.000119387
cg24508310	9.21276e-05
cg18049750	0.000343936
cg15827126	7.27255e-05
cg22539150	0.000403925
cg08713344	0.000218722
cg20687573	2.36663e-06
cg20790798	4.87417e-07
cg03532875	2.04725e-06
cg02151786	3.82898e-07
cg06152586	1.34855e-06
cg04402798	0.000690577
cg26734875	0.000129617
cg06688763	2.0839e-07
cg02096172	2.57351e-05
cg09847153	3.85233e-07
cg03683587	0.000253023
cg06552549	0.00241639
cg03868770	0.000200767
cg04700060	4.90955e-05
cg23958373	1.01748e-06
cg15878172	0.000171794
cg20073313	0.00185891
cg16288572	5.33577e-07
cg17577442	0.00202423
cg00432461	1.66749e-11
cg18274682	0.000265158
cg25378171	7.62438e-05
cg24299306	0
cg17753439	0.000270208
cg06579519	0.000739643
cg10310824	0.00165107
cg07795623	3.87182e-08
cg25352098	3.76093e-07
cg09214243	0.000418776
cg01394167	0.000370779
cg17003248	1.87235e-05
cg11519708	2.12641e-09
cg23477679	7.71785e-05
cg09661228	5.72687e-06
cg11292317	6.28474e-05
cg03368984	0.000228349
cg21267792	0.000997126
cg24980481	1.40434e-05
cg07750309	0.000600865
cg06238316	3.48836e-06
cg25920019	3.7688e-05
cg06051391	0.000472374
cg25449245	0.000828482
cg07151902	8.43186e-09
cg12324831	0.00316746
cg25838465	4.98761e-08
cg13749113	2.36062e-08
cg17776284	0.0014643
cg13034335	0.00146317
cg05562019	0.00171312
cg03685263	0.00023513
cg20749047	0.000345184
cg05293216	5.17156e-06
cg00922157	4.54131e-06
cg12236406	3.49296e-06
cg17250082	0.000145227
cg22248289	8.70646e-05
cg05856797	0.000390141
cg09881019	0.00219883
cg24672465	5.9077e-05
cg12163508	3.05178e-07
cg04646499	3.13144e-05
cg24420679	0.000449709
cg04787775	0.00223538
cg15540727	5.31982e-07
cg18349077	0.00309242
cg23759393	3.41335e-11
cg09282482	6.18675e-08
cg25716013	0.00326227
cg10399711	8.90413e-07
cg11842485	7.42422e-05
cg06325300	0.00101686
cg09252806	0.00231041
cg19599472	0.00152728
cg18772322	0.000213781
cg25277809	0.000250835
cg14470409	0.00163916
cg24413826	0.000373383
cg16685760	1.73779e-08
cg07138399	4.65865e-06
cg13685044	2.57918e-06
cg01774624	7.05373e-07
cg06538334	7.29256e-05
cg09874765	0.000246867
cg07929590	0.00015904
cg17545182	0.000266628
cg10065378	0.00041773
cg25835058	0.000538268
cg17479757	0.0040413
cg17202604	1.53345e-07
cg15083578	0.00366196
cg03529275	0.000210787
cg15804018	3.30423e-07
cg06297628	1.12686e-06
cg14126185	4.02979e-05
cg07586863	1.88365e-05
cg18813691	8.60123e-06
cg00347798	5.01649e-07
cg26552913	0.000626827
cg08585558	0.00015905
cg08535474	5.37959e-06
cg15772470	0.00101921
cg03057182	0.000158862
cg05576543	0.000627509
cg17256657	6.43617e-06
cg25267619	6.57897e-05
cg22622899	0.000500513
cg16060867	3.39893e-08
cg18212777	2.71781e-05
cg24730518	0.000320223
cg09865379	6.44617e-07
cg10438391	0.000328572
cg00809398	0.000959358
cg13866977	0.00023417
cg21459545	6.65624e-05
cg08620329	3.05644e-09
cg21184454	0.00174326
cg17775518	0.000859226
cg20972834	0.000767219
cg12561079	5.35229e-09
cg26144445	0.000316576
cg10622551	1.75358e-10
cg14834143	0.000903908
cg11663315	1.85253e-06
cg12707233	0.000182813
cg25845992	0.000686845
cg14871604	0.00369643
cg09291967	0.000279264
cg03005718	1.5183e-07
cg02139308	0.000294062
cg05164937	4.3582e-05
cg26099251	7.40791e-07
cg08156396	0.00163339
cg26173375	0.000447928
cg07953201	0.00239595
cg25463217	4.47295e-07
cg23093692	4.38722e-05
cg24859589	0
cg25432232	6.22701e-05
cg04773864	0.000601009
cg07271718	0.0017233
cg08425543	0.000202935
cg14036627	4.15651e-05
cg25414537	7.32559e-07
cg23088318	0.00159237
cg25097429	0.000100234
cg00343367	6.69788e-07
cg21297586	0.00103339
cg19825229	0.000163346
cg19358195	0.000345375
cg12273094	0.000671481
cg13361014	0.00014134
cg06578063	0.00272367
cg13894887	2.75857e-05
cg17782954	5.74517e-06
cg07865265	9.313e-08
cg08293431	2.83741e-05
cg20720056	2.88757e-11
cg07258122	0.00368398
cg14940223	3.91672e-05
cg17170159	2.33324e-07
cg05642789	0.0035079
cg03971283	0.000885667
cg26150490	0.00312268
cg07608505	0.000294607
cg05675570	0.0012026
cg23475921	0.002008
cg13136933	1.78915e-06
cg24043730	4.69897e-06
cg16429439	0.000263725
cg17655970	6.69323e-08
cg01016191	1.57488e-05
cg17671242	8.52644e-08
cg04955485	8.90687e-05
cg11224582	0.000747627
cg24112000	2.66809e-09
cg16524778	0
cg15720832	4.14364e-05
cg12755246	0.00042188
cg06376033	9.30535e-05
cg12746557	0.001335
cg10418144	0.000638527
cg20857081	0.00604833
cg19148731	0.000366669
cg05215994	1.72059e-05
cg05870108	9.0935e-05
cg23830335	0.00136884
cg06908232	0.000309783
cg14672173	0.00172177
cg22545206	0.00164373
cg16949923	0.000644816
cg11664825	0.0010301
cg18770216	0.000189629
cg26187194	1.85432e-06
cg27311590	0.000134942
cg05707985	5.58719e-09
cg14590681	0.000108038
cg18413148	2.46355e-05
cg05066631	8.49951e-05
cg01815645	0
cg16201418	0
cg05524765	0.00112278
cg08266027	9.13839e-06
cg12060669	6.59295e-07
cg23012310	8.18199e-11
cg15770613	1.77866e-06
cg17170839	1.46758e-05
cg11169363	0.000181295
cg09272923	0.00097698
cg02764898	8.93727e-07
cg09054333	0.000245371
cg17827650	0.000747254
cg06905511	3.77633e-07
cg16338365	1.1846e-07
cg10867226	0.000672584
cg20430773	0.000787184
cg13570656	3.41353e-08
cg16392772	0.000153035
cg14463292	2.10831e-13
cg04518186	0
cg26050822	4.69241e-05
cg00599530	6.42577e-10
cg05925279	0.000487528
cg06785701	0.00199878
cg13922901	3.4624e-06
cg17806866	6.15834e-06
cg20855303	0.000682683
cg06650847	6.98466e-05
cg01293417	2.53328e-05
cg19949948	0.000515468
cg10321928	0.00132194
cg04863005	1.63174e-11
cg05115664	6.99121e-07
cg11229771	0
cg10950924	4.49541e-09
cg07555753	0.000175268
cg23708288	0.000464173
cg25545878	6.30325e-06
cg00614959	3.87853e-07
cg10052922	3.76818e-06
cg19218988	0.000784324
cg12295100	0.000304466
cg13463404	4.20038e-06
cg19761957	0.00131171
cg13773283	2.72115e-05
cg22090245	0.00160115
cg04681171	0.000195203
cg22078805	0.00471998
cg04896838	0.000200539
cg18683082	0.00420765
cg03424927	5.10174e-05
cg05185504	0.00308495
cg08401365	3.22558e-06
cg03102494	9.47079e-07
cg16834823	5.49523e-06
cg01529701	2.55315e-06
cg13257485	1.97498e-06
cg14182855	7.22796e-09
cg03289264	1.10374e-06
cg15385169	3.42968e-06
cg18542573	0.000613513
cg08551532	2.56084e-12
cg08242633	0.000136353
cg05460181	3.01759e-13
cg15386434	0.000516414
cg23662469	5.7841e-05
cg13789561	0.000117297
cg13748267	0.00138807
cg01904194	1.41526e-06
cg06177974	0.0006411
cg17914143	0.00146517
cg11850943	5.46154e-05
cg03978312	0.000643062
cg05546557	5.09284e-07
cg02841199	9.04347e-06
cg22762992	8.34273e-06
cg17923401	1.95963e-07
cg22134140	0.000182341
cg18288337	9.19205e-07
cg04771154	0.00111469
cg12614912	0.0015369
cg22470248	0.000215079
cg05275649	0.000333632
cg00702561	0.00329868
cg22924061	6.68427e-06
rs213028	0.00262226
cg11235426	0.0016748
cg13365314	2.60626e-05
cg06703847	0.000656801
cg14721981	3.17235e-10
cg02258512	1.5077e-09
cg21397157	0.000114319
cg27094323	9.02768e-05
cg16973002	1.89595e-07
cg12851018	7.63759e-06
cg04218760	3.33067e-16
cg19570618	0.000294918
cg01008854	0.000801185
cg16497626	2.09616e-06
cg20219891	6.92792e-10
cg06104959	0.000200698
cg03347694	7.03827e-07
cg12493483	0.00120426
cg17965702	0.00151552
cg05040703	7.7386e-05
cg09597756	2.61072e-06
cg25085925	0.00022593
cg18096738	0.00143387
cg04128307	8.88633e-05
cg20638572	2.85111e-05
cg11839596	7.35629e-07
cg23483251	0.000422942
cg07257824	3.95219e-05
cg07772904	0.00222593
cg13423140	0.000274404
cg23799955	4.68075e-05
cg04003860	9.36238e-06
cg16242020	3.66988e-06
cg05457628	0.00482371
cg16115627	9.97082e-05
cg26447514	0.00124022
cg01195014	0.000123851
cg04235931	8.55358e-05
cg00470472	1.3485e-05
cg00904580	0.000200548
cg14691985	0.00387307
cg18727742	0.000840512
cg09973514	1.34145e-07
cg10832093	1.55563e-07
cg11474464	3.04053e-05
cg08444117	2.09658e-05
cg00714115	5.26103e-07
cg05915921	0.000517129
cg23693569	9.23693e-11
cg24794052	0.000749923
cg19155032	6.82833e-07
cg12803068	0.00201128
cg02645808	0.000362241
cg11178302	0.000457197
cg11394338	3.16081e-06
cg16967668	0.000789868
cg13799758	1.84699e-05
cg05177544	6.83998e-05
cg16695535	2.31371e-06
cg01228667	0.000566503
cg09152224	6.38333e-05
cg18060330	1.02787e-05
cg04877893	0.00329184
cg13320211	1.01775e-05
cg13806616	0.00165272
cg05141400	0.000551107
cg18176199	0.000182441
cg19003301	8.4258e-08
cg13284876	1.30008e-05
cg00137195	0.000143146
cg16928034	9.69517e-08
cg21049501	0.000611513
cg16072664	0.000429492
cg03952384	9.8274e-06
cg05631550	0.000331372
cg17872886	3.29278e-05
cg05633225	0.00184729
cg05852052	3.03461e-06
cg25980574	0.000117676
cg26893124	0.000376977
cg27375748	0.000773786
cg12199335	3.33552e-07
cg16584073	0.000343199
cg11844835	4.168e-09
cg09601904	2.1994e-05
cg24674504	1.83621e-11
cg03928246	0.000135446
cg21859216	0.000395183
cg02925049	3.09939e-09
cg22838050	2.80376e-12
cg22527791	0.000864994
cg06922569	0.000280967
cg25698940	0.000333987
cg08871010	3.09097e-06
cg16757008	8.65066e-06
cg09652312	1.80343e-06
cg00467151	1.06805e-07
cg03598440	0.00507569
cg10236447	2.57808e-07
cg13640071	0.000207088
cg23480619	2.74227e-07
cg00485301	0.000358268
cg05716544	1.40071e-09
cg12885190	0.000169586
cg23035239	0.0029123
cg06064525	0.000577859
cg14042190	1.08515e-07
cg07906564	0.000117254
cg03983883	0.000970561
cg24785390	4.98276e-05
cg19938535	8.10045e-05
cg16970748	0.000156153
cg05130482	3.4068e-08
cg27152890	5.65433e-06
cg11794033	2.29194e-07
cg25729795	0.00103155
cg08354527	1.01931e-05
cg09821007	0.000539382
cg25727206	0.000419801
cg06627617	1.0036e-05
cg01577029	0.000468457
cg19114613	0.000350307
cg09956747	2.76515e-05
cg04647094	0.000543882
cg12667521	0.000268725
cg02567750	0.000526734
cg24078577	1.41376e-07
cg24445547	4.7107e-07
cg24052239	0.000477067
cg15829642	6.85362e-07
cg17624673	0.000110628
cg17281355	1.35626e-07
cg10187894	2.4457e-05
cg20405891	3.35908e-10
cg24890849	1.84497e-12
cg19054158	0.00328663
cg17878446	0.000296522
cg09473676	0.000507827
cg17268992	0.000114232
cg09298628	8.78365e-08
cg20134295	0.00266885
cg09286169	9.69848e-06
cg05383271	0.000306634
cg09682608	0.000221849
cg01219135	1.30455e-05
cg11661234	0.0016229
cg14867863	0.000145628
cg06400119	1.36698e-10
cg19200045	6.9635e-07
cg00457450	1.25618e-07
cg11662345	6.31758e-05
cg05907464	2.94264e-10
cg07812390	0.000344867
cg02425558	5.30355e-08
cg11778480	0.000132341
cg03568327	1.57623e-06
cg17759274	0.00254947
cg26773607	0.0088762
cg01078706	0.000459236
cg00685614	0.00103457
cg22881447	0.000282755
cg19309256	2.25424e-05
cg17960959	6.48789e-05
cg02005600	3.18079e-13
cg18646416	0.000746274
cg06989477	0.00101572
cg15561613	8.40173e-06
cg02040498	0.000236063
cg06871323	0.000937499
cg18470427	2.18891e-07
cg22993554	0.00177483
cg22975300	0.00033408
cg14743534	0.00210975
cg18026225	0.000120959
cg17609731	0.00177354
cg19707454	0.00100392
cg14413466	7.38624e-06
cg05927610	4.60524e-05
cg05193067	1.00686e-05
cg07447827	0.0024983
cg01303420	0.000773268
cg11408710	0.000236844
cg04302700	7.94348e-05
cg23714856	0.0013834
cg13674437	9.38493e-07
cg19843891	0.00504212
cg10575236	5.66899e-05
cg21807944	4.62389e-05
cg12355172	7.47056e-05
cg14797097	6.21913e-06
cg19944582	0.000532446
cg07892139	6.42363e-07
cg01895504	0.000151921
cg03225548	0.000777598
cg22169449	0.001831
cg09655766	0.00228385
cg14087524	2.01416e-06
cg22195627	5.48014e-05
cg12954512	4.68564e-05
cg03933846	0.00120581
cg26556823	0.000111211
cg22952287	5.39351e-05
cg21398507	6.94856e-05
cg09331881	0.000370439
cg09006667	0.000181342
cg06748066	0.000307676
cg08869493	0.00028013
cg18363918	4.50248e-05
cg14395298	3.94054e-05
cg08587717	9.30219e-05
cg01925738	6.02574e-05
cg24976080	0.000109714
cg02541778	0.000845049
cg13850315	0.000835893
cg02794150	0.000125985
cg06803079	0.000145554
cg25071680	2.64434e-05
cg11471507	0.000581548
cg23032677	0.00584484
cg02981003	3.17986e-06
cg06916121	4.42301e-07
cg04794593	0.000624425
cg15191021	1.73592e-06
cg06441080	0.000264055
cg17385867	0.000154686
cg07674649	1.75238e-07
cg14442045	0.000443534
cg04185469	0.000103518
cg09512891	5.65616e-05
cg01518225	4.08478e-05
cg03287936	8.58556e-08
cg17391820	3.11646e-06
cg12491738	0.000652493
cg17553149	0.000178045
cg04838249	0.000434815
cg10077687	0.000497275
cg22166305	0.000639895
cg23552913	0.00408742
cg02295369	2.89077e-05
cg05136724	0.00060014
cg25970575	2.98539e-12
cg08434589	3.13764e-05
cg09319828	0.000259234
cg25244869	1.52941e-06
cg03759948	0.000720422
cg24594368	0.000706587
cg08164151	0.00642201
cg18102989	0.00148363
cg08081405	0.000470421
cg14352327	0.000126048
cg03083774	1.09711e-07
cg19286394	0.000278994
cg15509177	5.15043e-05
cg03653399	5.69627e-06
cg05493407	0.00015351
cg13772223	0.00172635
cg08797772	0.000409429
cg27286337	5.73174e-05
cg07529122	9.76996e-15
cg11268178	6.5857e-06
cg21902627	5.41595e-06
cg13214937	0.000961521
cg19263494	0.000879739
cg16627090	0.000212674
cg19891452	5.32907e-15
cg26620546	0.000295404
cg27659725	1.73771e-06
cg02661079	3.148e-06
cg03505523	0
cg22110654	0.000336887
cg04206665	2.69831e-05
cg26013028	4.17858e-05
cg25317260	0.000882012
cg22369879	0.0031937
cg00987699	0.00237908
cg15848685	0.000209928
cg14926641	0.00106319
cg09335761	0.00111206
cg24401049	0.00651114
cg02099267	0.00015653
cg04248979	3.87359e-06
cg26448016	2.93446e-05
cg23107878	0.000170918
cg06288403	0.000118291
cg02774269	2.58197e-05
cg15986542	6.97868e-06
cg17951166	2.56948e-06
cg13703912	2.36675e-08
cg01997953	0.000185009
cg19255693	1.46198e-07
cg01827501	6.94784e-06
cg16562217	0.000524314
cg03089940	0.000257382
cg04674762	2.96784e-06
cg13972460	0.000265577
cg00391103	6.80141e-06
cg12682382	9.95078e-05
cg12052203	0.00122715
cg18029321	0.000380109
cg07891854	1.02316e-05
cg09234578	0.00103047
cg13185972	0.000167083
cg00803724	0.000200904
cg14137819	0.000300329
cg22018621	2.62028e-05
cg00367567	0.000354128
cg26470338	0.000326536
cg15398841	4.20671e-07
cg11924796	2.28483e-06
cg07728243	4.26382e-06
cg08124399	0.000424129
cg01158657	2.20109e-09
cg18244029	0.000715425
cg19287610	5.34823e-06
cg13781475	6.69347e-05
cg07247410	0.000563466
cg04481923	1.11022e-16
cg23363182	6.28558e-06
cg00601042	1.344e-07
cg13414557	0.000630118
cg17524265	4.76251e-05
cg21005510	9.87438e-07
cg27525902	0.000123515
cg24149051	0.000238283
cg21604054	0.000227955
cg01095867	3.52091e-06
cg21627809	5.83202e-05
cg09813341	8.15584e-06
cg20540723	8.89304e-05
cg10495496	0.000116175
cg04926766	4.71859e-10
cg04189697	0.000603993
cg17069313	2.77622e-06
cg00060843	0.00103832
cg04484695	5.39644e-05
cg10332116	2.18117e-07
cg25502144	1.86882e-06
cg22923415	0.00133388
cg12742338	0.000266907
cg11488168	0.000554944
cg08546690	2.70693e-09
cg22739440	0.000793304
cg08493051	9.35228e-05
cg20462888	0.0018301
cg07174097	0.00174877
cg01550017	1.55078e-05
cg19924480	1.04138e-08
cg05187965	2.99929e-10
cg14927745	4.56404e-05
cg26094195	0.000716048
cg20963082	0.000244859
cg19722301	0.000381842
cg12049083	3.12267e-05
cg23591708	2.11244e-09
cg23638042	2.09432e-06
cg03317455	0.00096926
cg26839325	1.3081e-07
cg00634642	0.000970484
cg05272837	0.000539589
cg03075631	5.20082e-08
cg13207212	2.36624e-09
cg19502769	6.60138e-05
cg09015433	1.44022e-07
cg09933458	4.97721e-05
cg13391479	0.00136485
cg06074888	6.02231e-05
cg06642012	5.66859e-08
cg03673894	0.000714387
cg05592035	0.00369403
cg06692974	1.14264e-10
cg01022117	8.75927e-05
cg05854695	8.99828e-09
cg10330187	0.00045675
cg18591413	4.13455e-05
cg03422185	1.33661e-10
cg17547578	4.4832e-06
cg12889449	0.00146676
cg24961402	0.00687038
cg14316629	9.64941e-07
cg01857931	1.03541e-05
cg24569746	0.000870493
cg05885212	8.89488e-05
cg23080060	0.000418002
cg22818965	1.34437e-05
cg27455098	4.98364e-05
cg14773178	0.000340271
cg10213542	3.01993e-05
cg03554573	1.06366e-07
cg01910452	0.000498164
cg05389922	2.39289e-07
cg13900773	0
cg23400446	0.00247124
cg23726559	0.00157122
cg16667508	4.2667e-05
cg09777060	0.00251273
cg17082365	0.00477796
cg08800033	0.000481724
cg13699065	7.06318e-05
cg21838063	3.27261e-05
cg16072462	2.06424e-05
cg03753611	3.62257e-06
cg06667758	0.000197887
cg03536816	9.04799e-09
cg18706028	1.45977e-06
cg25993152	0.000302027
cg26097381	0.000482874
cg26104731	0.00133383
cg23722529	0.000721367
cg20936026	0.000288552
cg17349760	6.37257e-12
cg25610515	3.15021e-07
cg12658972	2.77709e-05
cg06728252	0.000233332
cg18139692	4.0454e-05
cg02224314	4.94163e-06
cg16870655	6.41915e-05
cg23928920	9.79217e-13
cg02061213	4.96825e-05
cg21120047	5.70307e-06
cg10952937	6.50032e-10
cg01726608	2.45317e-05
cg07770222	4.90273e-06
cg16824643	2.48762e-07
cg21210642	1.12709e-05
cg00525277	1.61309e-05
cg19142181	0.000255689
cg07924540	0.00075047
cg18775596	0.000106771
cg07064495	0.00312144
cg27167979	0.000721891
cg14980045	2.58513e-06
cg21305756	0.000403441
cg21110028	5.54946e-05
cg18434680	1.34101e-06
cg24980657	0.00185686
cg17880750	3.76056e-05
cg11601967	0.00581701
cg20879096	0.00023035
cg09715285	1.95399e-14
cg14746118	1.72896e-05
cg06105327	6.70142e-05
cg18625830	0.000786506
cg07721069	0.000692809
cg13132497	3.07096e-07
cg15569785	0.00201714
cg15797131	6.52845e-06
cg19651757	0
cg13740247	0.00107757
cg05351887	0.000119952
cg14038644	0.000361173
cg26725559	0.000126967
cg20136726	0.000103572
cg03556669	1.3434e-05
cg24454932	0.000589991
cg25456368	6.39822e-11
cg10144400	4.78763e-05
cg07480829	0.000805001
cg10491080	0.000675211
cg11011512	4.74807e-06
cg13713253	5.51826e-07
cg12572807	0.000185703
cg05473257	0.00500495
cg06511189	0.00095108
cg20020143	0.00139438
cg16585554	6.34872e-05
cg21730821	4.40536e-06
cg02449689	6.76615e-05
cg02726808	9.93566e-05
cg25547663	0.00203704
cg06187870	6.89837e-06
cg07504200	0.000278193
cg13768895	2.74662e-09
cg11982096	7.14494e-07
cg12689022	0.00617548
cg02895192	0.00088761
cg03239326	0
cg10700483	4.28118e-05
cg06588529	0.000281736
cg09505964	7.60576e-05
cg16887334	0.000306032
cg07414422	4.33364e-06
cg17196665	0.00173104
cg04240856	1.9374e-09
cg02135861	4.17678e-05
cg20201270	3.74113e-05
cg02414224	0.00346231
cg17059671	0.00465171
cg13372591	1.10266e-05
cg14463432	0.000201561
cg01886630	0.000294919
cg22491113	0.00377613
cg20897830	3.47698e-10
cg11946719	2.52627e-05
cg09022584	1.90994e-06
cg00257920	0.000196963
cg16017089	9.78824e-08
cg03593481	3.09752e-14
cg26702098	0.000333564
cg13675050	0.000207332
cg07677891	0.000183433
cg20370793	3.03263e-05
cg11561269	2.14299e-05
cg03257308	1.87201e-07
cg12622242	6.52647e-05
cg26559546	3.22756e-07
cg09379737	0.000216114
cg15078822	9.21668e-06
cg00368230	0.000294188
cg22278358	7.26887e-05
cg00315912	0.00190888
cg00745293	0.00101579
cg02959725	0.000269489
cg16620229	0.000101907
cg26815962	0.00253747
cg08373989	0.000818301
cg05558522	5.18259e-05
cg02858817	1.95743e-05
cg14061069	5.78706e-09
cg08861456	0.000210757
cg08764937	3.30176e-05
cg23987156	2.56037e-05
cg04599817	0.000531074
cg20237074	0.000198692
cg14988923	5.54504e-08
cg27394478	0.000636552
cg17502037	1.93075e-05
cg16238271	0.00176807
cg14538085	4.97121e-06
cg25258098	1.91564e-06
cg03161606	1.02279e-06
cg20287862	0.00032583
cg03719434	0.00023968
cg22829047	5.95527e-08
cg15370958	9.29775e-05
cg26767081	1.81033e-06
cg13503214	0.000151569
cg13581859	5.62476e-06
cg14600855	0.00203975
cg09621330	0.00103395
cg05983061	0.00109231
cg21280719	1.8819e-09
cg10378741	0.000141772
cg01597387	9.29664e-08
cg26758160	4.04759e-06
cg22307444	0.0017902
cg27082223	0.00232262
cg19035254	0.000497111
cg19363850	0.000766704
cg25193571	0.00218267
cg20729586	0.000959309
cg10841563	1.57537e-05
cg16429758	6.59532e-07
cg12108689	0.00199579
cg04547181	5.4161e-05
cg06444855	0.000137654
cg02375258	1.65217e-07
cg25810938	0.00294867
cg22745515	5.8227e-08
cg15888279	0.000402028
cg15709265	0.00096524
cg04372436	0.00342912
cg21202708	0.000652031
cg15396088	1.21551e-05
cg00590063	0.00333891
cg19056008	2.5679e-05
cg02918903	2.0271e-11
cg04223436	1.53658e-07
cg04068313	0.00103306
cg18139048	0.00098654
cg23975459	0.000368749
cg18727120	0.000508168
cg04961206	1.764e-10
cg07084515	2.90873e-11
cg16611967	1.16693e-05
cg22502308	0.000112941
cg24814612	0.00016057
cg22992797	1.37244e-05
cg03256090	0.000137548
cg20846728	1.02141e-14
cg14329783	0.0038299
cg05783384	1.72408e-06
cg23854747	0.000594613
cg22891060	0.000311476
cg02826687	0.000206681
cg00963378	0.000517598
cg25653641	1.00845e-06
cg16958058	0.00306364
cg07406917	0.000698728
cg27138088	8.69169e-05
cg05335577	0.000656288
cg13041595	0.00485947
cg08846002	0.000621561
cg01331772	1.03038e-07
cg24152907	2.07881e-06
cg07792041	0.000810352
cg01380346	3.33067e-15
cg24200083	1.66601e-05
cg12614527	0.000206042
cg04600874	9.68114e-14
cg04481722	4.38831e-05
cg08922308	2.76986e-07
cg25641451	2.57223e-09
cg07072172	3.40021e-07
cg23970458	1.50328e-06
cg27066211	0.000148812
cg03979752	0.00105077
cg11153406	0
cg19530168	3.88452e-05
cg00086247	5.96722e-07
cg08886046	0.000637423
cg08410878	3.55636e-06
cg26619956	8.49135e-05
cg19092981	3.33067e-16
cg16810342	0.000800639
cg00255919	6.23784e-05
cg17548969	0.000421791
cg25257677	0.000452456
cg14701768	0.000124591
cg18743463	0.00315036
cg17459641	5.32864e-09
cg07146718	6.0786e-05
cg21330207	0.000965805
cg05526809	2.50438e-07
cg10549497	6.77007e-07
cg14574489	4.83535e-09
cg05608794	0.00080986
cg00377344	2.62078e-06
cg12584086	9.48855e-06
cg26812610	1.60625e-05
cg02167456	0.000583176
cg18747090	0.00177792
cg18217622	2.0524e-05
cg02774542	0.000229243
cg26335568	0.000269154
cg26715986	5.45692e-05
cg07243930	0.0023078
cg12054981	1.27453e-05
cg26089165	0
cg12076350	4.25403e-05
cg07674804	4.54861e-06
cg24995836	0.000363964
cg11232915	3.74258e-07
cg13181019	1.50435e-13
cg07812548	0.00342938
cg17040469	3.18646e-05
cg17422516	0.000113229
cg15332217	1.68443e-08
cg05649651	0.000114116
cg09125311	4.61111e-06
cg08401837	2.56078e-07
cg03045133	0.000669699
cg22898362	4.52971e-14
cg19807373	0.000298919
cg11123744	7.12336e-08
cg25497157	3.22671e-10
cg16597280	2.42933e-05
cg00147172	0.00146112
cg15002145	0.000391283
cg16333262	6.82606e-05
cg10374084	2.29042e-11
cg14252140	7.65904e-05
cg14127907	0.000657331
cg26361327	0.000662477
cg13655660	0.000464849
cg16530595	2.15639e-12
cg13837834	1.18446e-05
cg26929700	0.000158864
cg26286934	0.00116128
cg03181214	0.00179506
cg20282780	0.00034514
cg21352345	0.00281941
cg02631126	1.80341e-05
cg26099834	6.89984e-06
cg01063406	0.000927109
cg10293293	0.000174749
cg13658777	0.000431554
cg24049888	0.000247067
cg24455620	8.48049e-08
cg07075347	6.93157e-06
cg16770948	0.000194411
cg09302990	0.00105884
cg18528798	1.6004e-07
cg17750572	0.00169259
cg22749239	0.000464327
cg18008345	0.000868771
cg14578009	7.45442e-09
cg10856568	0.00120362
cg10712265	0.000102509
cg16780015	4.1391e-08
cg01586920	3.7556e-05
cg04287686	0.00321995
cg02051077	0.000597779
cg25008483	0.000637604
cg15474064	2.54593e-07
cg26399113	0.000343461
cg07858872	0.00122124
cg05202858	1.63083e-05
cg21550016	2.37017e-08
cg15345580	0.000118662
cg01289081	0.000336821
cg10448608	7.08585e-05
cg19044458	0.00180331
cg08409482	0.00289532
cg05093677	0.000662155
cg11045065	2.06191e-06
cg02932447	1.84359e-06
cg03384978	3.48833e-05
cg23891049	8.84363e-06
cg24828620	2.22045e-14
cg19407642	0.00186651
cg22144900	0.000276122
cg12920851	1.43652e-10
cg14853367	2.69576e-09
cg02832476	0.000191242
cg12765123	0.000542679
cg24460048	0.00155756
cg14497054	3.35597e-07
cg17974166	1.70255e-05
cg08566367	1.45081e-05
cg11811828	3.46987e-05
cg24595678	6.99653e-05
cg13779265	7.06177e-05
cg10143752	5.65461e-07
cg05713467	0.000102103
cg00543335	0.000118145
cg02696431	2.29338e-05
cg03803541	1.57618e-12
cg07889765	9.8559e-06
cg00943809	0.000104156
cg03053553	4.86468e-05
cg14277327	0.000798841
cg12682721	0.000562532
cg23517279	0.000288269
cg15793563	0.000539913
cg04553038	1.24216e-08
cg08757828	7.46686e-07
cg03321558	1.3632e-07
cg22082780	1.0437e-06
cg01066472	4.65886e-06
cg16840743	0.00191098
cg15554966	0.000619879
cg10082114	0.00609539
cg13844248	0.00201175
cg08421207	2.97947e-05
cg16409587	2.50083e-06
cg01783101	0
cg03703074	1.26283e-06
cg11231949	2.43849e-05
cg26179400	3.33067e-16
cg19247654	1.62193e-05
cg26843498	4.42134e-09
cg12848957	1.09293e-08
cg25962947	0.00186106
cg08159493	8.91867e-06
cg17292337	4.29576e-05
cg04160030	2.34076e-05
cg22920932	0.000355499
cg00108056	0.000150277
cg26815336	5.64498e-09
cg14716792	0.000281078
cg18927185	0.000273342
cg07642259	0.000231607
cg26046924	0.00103293
cg26438739	0.000446601
cg15638709	6.0669e-05
cg03728333	1.48202e-06
cg06375806	2.07054e-05
cg11595441	2.66061e-09
cg13614409	6.68656e-06
cg12667527	2.38307e-05
cg04392082	0.000315755
cg11763394	3.71595e-08
cg08188698	0.00197233
cg15792220	0.00609454
cg21903253	6.85996e-09
cg25670171	1.60821e-05
cg06973652	0.00104104
cg02010442	0.0014173
cg26410635	6.83062e-05
cg00936435	0.000340782
cg19211382	2.06534e-07
cg11409361	0.0002662
cg05460975	0
cg05547895	6.71419e-06
cg01818727	1.26477e-06
cg26562532	4.70476e-06
cg17136442	6.35932e-05
cg23960866	1.6072e-05
cg00809820	0.00035202
cg15599138	1.63713e-05
cg16278107	1.20726e-12
cg23218354	5.00634e-05
cg07788360	0.000400713
cg02459704	0.00032986
cg01996818	9.09748e-05
cg21030607	5.40529e-07
cg20129827	0.00110742
cg06998476	1.9445e-06
cg19821527	0.000286934
cg04351607	0.00161196
cg15408180	0.00255386
cg00954167	1.07271e-07
cg27260867	0
cg20220865	0.0004686
cg15145296	0.00331378
cg16078210	0.000363965
cg25037335	1.6806e-05
cg26348018	0.000253091
cg26414720	8.42654e-06
cg10622126	0.00049281
cg06305962	0.000360517
cg06837568	8.31576e-06
cg01142317	0.00105098
cg04390231	0.00227316
cg18260660	6.34736e-05
cg24104237	2.54721e-07
cg22975864	0.000373403
cg17611045	4.20314e-10
cg03858093	0.000100676
cg24054653	0.000624597
cg19815989	0.000587553
cg16344227	3.01832e-10
cg24257725	1.11022e-15
cg00964333	0.00413941
cg25478299	0.000222789
cg06737308	0
cg10519437	0.00150957
cg11176853	1.11022e-16
cg03880033	3.13639e-07
cg18938392	4.506e-08
cg00258081	1.59018e-05
cg15016986	3.50971e-05
cg04158739	0.00089549
cg18468862	2.90502e-05
cg15816198	4.17865e-07
cg11247402	1.04747e-10
cg22535403	0.0019558
cg13208584	0.000282924
cg03462171	0.00294348
cg04895363	0.000452116
cg16306629	0.000100399
cg02547323	0.000131503
cg27131486	0.00062722
cg12440062	5.96899e-06
cg14027288	0.000293184
cg07112131	6.60456e-05
cg18746937	5.60803e-07
cg16809091	0.000605509
cg25288140	1.61108e-05
cg02051749	0.00173074
cg05972642	1.60519e-07
cg22893735	2.69931e-06
cg08476892	0.000537409
cg02415057	1.43033e-05
cg23771956	2.87548e-13
cg16473795	3.29142e-05
cg08130682	0.000175777
cg15371026	1.39444e-13
cg16391801	0.00039468
cg09632220	0.000171369
cg04653083	0.000476408
cg19459263	6.48534e-05
cg08010351	1.75878e-09
cg17842918	1.14127e-05
cg06363485	0.00476632
cg01295646	3.15958e-12
cg14576433	0.000730906
cg02734482	3.69216e-05
cg15531988	9.97888e-05
cg02492506	7.02116e-06
cg02742918	1.83927e-05
cg01263942	1.43471e-05
cg22332049	1.74442e-05
cg08926713	0.000119969
cg01772186	0.000436323
cg00517765	1.5794e-07
cg03629096	3.69816e-05
cg25245457	1.12976e-05
cg10747483	2.93085e-05
cg09615411	0.000125502
cg25123362	2.17706e-05
cg13126279	2.16223e-06
cg03271093	1.69644e-06
cg00042904	2.02174e-05
cg20361962	0.000179547
cg12303318	2.44005e-05
cg21328786	1.50876e-05
cg19185549	2.77875e-10
cg06322115	0.000386329
cg21166191	0.00048738
cg08022281	0.000221529
cg03010388	0.000416073
cg14133635	4.94436e-06
cg25125652	0.00111268
cg09684846	9.55009e-05
cg15088646	0.000294437
cg04137564	1.94119e-06
cg14623858	6.14824e-09
cg17787237	0.00280805
cg04395970	0.000944238
cg18523915	9.40832e-06
cg18121164	0.00526285
cg00470007	6.98008e-06
cg13106092	0.000708912
cg13688770	1.25899e-13
cg01349933	0.0017887
cg00238910	7.88141e-06
cg00339514	0.000517322
cg27389648	0.000272376
cg25120623	2.52182e-06
cg03954144	0
cg21397403	0.000487453
cg07847583	0.000232088
cg16979339	2.91281e-06
cg11671940	6.66134e-16
cg25130333	7.4848e-05
cg14827090	3.15957e-08
cg03995300	0.00141235
cg13249146	0
cg05845376	6.02114e-07
cg03676636	0.000650792
cg02610474	1.14831e-07
cg07516511	5.02849e-06
cg10070864	7.69044e-05
cg14413680	8.09721e-07
cg27465534	0.00128056
cg19259013	3.07557e-05
cg01032200	1.17039e-06
cg06410231	0.000925225
cg02964602	0.00313236
cg04333213	6.73642e-05
cg23237765	1.80863e-05
cg12859507	4.35154e-11
cg04368919	0.000328526
cg22718636	0.000113807
cg11335928	2.8453e-05
cg18606244	1.06773e-06
cg19425758	9.09696e-06
cg18103548	1.8108e-10
cg10318313	0.000562893
cg24114444	4.2015e-09
cg00818649	0.00351414
cg24591103	2.34154e-08
cg18449462	0.000187724
cg06607820	0.000220686
cg21898358	0.00439538
cg04185841	2.19169e-05
cg14921437	3.51096e-07
cg06188548	0
cg19658849	0.00124936
cg00413030	2.35167e-06
cg07179000	0.00462176
cg02264284	0.00198716
cg16225445	2.0205e-05
cg07902213	4.827e-06
cg00805116	0.00378768
cg15397657	0.00878589
cg15732053	0.00149014
cg11064039	0.00143098
cg21855316	0.00229654
cg26172002	1.44851e-07
cg09322973	3.69263e-08
cg25035631	6.2529e-05
cg10203211	5.54653e-06
cg02370478	4.28396e-06
cg01676321	2.33547e-05
cg03339321	0.000382196
cg14667685	2.22045e-16
cg01596349	0.000191745
cg04880091	2.29315e-07
cg20519121	0.00189241
cg27173819	8.39433e-06
cg02523105	0.000949838
cg22803560	2.82179e-08
cg08222513	1.44329e-15
cg12586386	9.0809e-06
cg09895626	0.000452776
cg07936447	2.8598e-05
cg06514855	1.63076e-08
cg05637610	0.000238822
cg13202398	2.04723e-05
cg17328665	5.12516e-06
cg01085553	0.000969339
cg01808030	0.00462522
cg10428230	0.000256842
cg27077161	0.00119051
cg14201196	0.000237431
cg22070035	6.93733e-05
cg11626929	5.61838e-06
cg16848754	0.000432959
cg20253915	0.000104878
cg02844852	0.00153359
cg10383978	0.000778012
cg19878017	8.51372e-07
cg05837240	0.00188768
cg14377951	2.77365e-06
cg12174586	7.15851e-05
cg11720861	0.00139416
cg22297065	0.00150539
cg24707688	0.000642511
cg25741447	0.000625739
cg27104720	0.000737217
cg04414766	0.000494686
cg11560654	3.76455e-05
cg07767690	0.000263693
cg09187505	0.00413922
cg08709097	8.80835e-07
cg19623624	1.48621e-05
cg22633036	1.38409e-05
cg05210606	1.16192e-06
cg00697301	0.0002585
cg07950722	0.00118544
cg05353292	4.72096e-06
cg05548952	0.000403924
cg04252939	0.000407125
cg12071006	8.30294e-05
cg19445188	2.3267e-07
cg09681675	0.00121979
cg24751886	4.95874e-05
cg02086996	1.19288e-07
cg06503306	1.70565e-06
cg04932937	1.23848e-06
cg07301677	0.0031045
cg05915609	0.00544503
cg00343839	0.0060599
cg10045861	0.000525068
cg05308495	4.05057e-10
cg12496014	1.71175e-05
cg27097438	0
cg07781645	2.50192e-06
cg15594578	8.18274e-05
cg18355337	8.94419e-06
cg10579556	4.1402e-10
cg20682842	2.6775e-06
cg22689016	9.21546e-11
cg15617548	0.000140273
cg11184796	0.00110613
cg02071172	9.30251e-05
cg26634885	0.00236037
cg16107992	0.000237065
cg15747436	9.92321e-05
cg00506950	1.46983e-05
cg14170447	0.00239986
cg26531664	2.90699e-06
cg06227268	0.00173609
cg02497785	0.000327586
cg16107447	2.71704e-05
cg09789426	0.00122308
cg23241240	0.000252745
cg25844921	3.79326e-10
cg19233792	0.00171105
cg20451131	5.95934e-05
cg15786497	7.8435e-07
cg27107363	7.62627e-05
cg00911055	0.000134352
cg18646689	9.71486e-05
cg23127995	0.0030297
cg07295991	0.0002139
cg01126087	3.5584e-06
cg15000554	8.39402e-07
cg26418544	7.68888e-07
cg27404186	0.000314114
cg12630461	2.36091e-07
cg00379983	2.14841e-07
cg16379671	0.00018232
cg04728826	0.000436062
cg15482806	0.00444534
cg01218690	1.33456e-05
cg07815799	0.00136249
cg23249584	7.00136e-06
cg03607220	0.00105428
cg12084908	4.29646e-09
cg11633007	4.57605e-07
cg05740763	0.00038623
cg15039826	3.46688e-07
cg08834099	0.00237699
cg22190077	0.000356973
cg20260488	0.00178935
cg20314884	1.65406e-08
cg19274890	9.99279e-07
cg23519814	6.90879e-05
cg18329187	0.000152253
cg12226028	0.000430003
cg11915664	0.00122661
cg02647401	0.00218832
cg02135112	0
cg01119278	0.00480356
cg15446861	2.54389e-06
cg15743508	8.40206e-08
cg20067138	5.93968e-07
cg23591669	0.000923138
cg24853438	2.05979e-05
cg25716691	1.61628e-07
cg04086531	0.000434845
cg18865445	8.81982e-05
cg17840408	7.534e-05
cg22244039	2.02287e-05
cg05911893	1.64313e-14
cg09447117	1.95053e-10
cg02216057	0.00109255
cg11244641	0
cg12313837	1.86883e-05
cg02162720	0.0039639
cg19638818	0.000159477
cg10454879	1.11314e-10
cg05651289	2.18576e-05
cg16203368	9.95704e-05
cg24605995	0.000187003
cg04676783	0.00019075
cg21396646	2.46639e-09
cg25279747	1.74851e-05
cg13136648	6.0424e-05
cg16235803	0.000222626
cg14938272	0.000384636
cg08485649	5.93811e-05
cg21239079	0.000128185
cg06460475	3.81155e-10
cg10369197	0.000737952
cg06551391	0.000161698
cg01873886	0.000251026
cg17203703	0.00019942
cg20486825	0.000281295
cg04698472	0.000111205
cg20185832	0.0022212
cg10742917	1.06649e-05
cg26218823	1.77294e-05
cg07827649	0.000214031
cg01818369	1.6405e-08
cg13167631	1.16005e-05
cg25395546	0.000937025
cg12161935	5.40315e-07
cg06289566	8.34317e-08
cg18980028	0.00105705
cg11867195	0.0024253
cg21627658	0.000210524
cg25621215	0.000188515
cg22999099	2.71818e-06
cg14170999	1.64169e-09
cg26849467	5.74482e-05
cg16769623	0.00170585
cg24944075	2.94561e-08
cg07999547	0
cg06876321	2.98861e-05
cg11983939	3.9121e-08
cg06553145	1.20801e-07
cg02167358	0.000962521
cg14432712	1.58333e-05
cg12294440	3.16899e-09
cg02978220	0.00109581
cg15468283	1.78013e-11
cg12886779	0.000961496
cg13770235	0.000341445
cg19936302	0.00211533
cg11816360	0.00115145
cg02004499	0.00314472
cg24282170	0.00121532
cg24100049	0.000199558
cg17198320	2.51808e-05
cg24436143	7.77156e-16
cg04288012	0.00119585
cg10869366	0.000159382
cg03274580	2.43858e-05
cg11691271	1.49585e-07
cg08168768	0.000149733
cg00257859	0.000187245
cg12387865	0.000300713
cg12235430	5.79631e-06
cg15576628	0.00111816
cg12542255	3.44285e-05
cg06776123	0.00217819
cg10140164	0.000457902
cg12600858	0.00120701
cg07005924	3.91641e-05
cg12614980	0.00141762
cg03539765	1.80876e-06
cg06350097	1.07529e-06
cg17095079	0.000710976
cg19351954	6.40465e-08
cg17240725	0.00113172
cg23684636	0.000136629
cg04489366	0.000156827
cg24937727	8.15835e-05
cg18678645	7.99361e-15
cg08810486	0.00150297
cg14583973	2.47469e-11
cg11598403	5.63831e-08
cg02907402	8.95628e-07
cg04043455	0.00265118
cg16366983	0.000151239
cg10557174	3.6738e-05
cg25063710	0.000940389
cg11978968	0.00037105
cg14194263	5.31358e-05
cg15977432	0.000159085
cg18327128	0.000116387
cg06204030	0.000391202
cg00440797	9.12151e-05
cg04265436	0.00151796
cg05693331	0.00102804
cg26187342	0.00448245
cg22276991	0.00166529
cg05752349	1.20238e-06
cg06246900	3.7011e-08
cg20830775	2.84066e-05
cg17180863	0.000268543
cg19799583	4.99512e-09
cg08977827	8.27985e-06
cg20258741	0.000297013
cg22625568	0.00200543
cg23614125	0.000838767
cg21105476	0.00359626
cg04806653	3.35362e-05
cg01560464	0.000268336
cg07008029	8.60645e-13
cg08599792	0.000780388
cg08348857	1.47428e-05
cg01899581	0.000608508
cg22509179	0.000666568
cg26778571	0.000358839
cg16508637	8.84554e-05
cg04725144	2.04765e-06
cg20546893	8.67459e-05
cg16358155	0
cg24882981	0.0005407
cg09127448	8.01168e-06
cg01575930	7.64096e-05
cg16958594	5.27096e-05
cg15784441	2.02146e-06
cg09097187	6.45519e-06
cg16810621	0
cg23356309	4.20108e-13
cg23960325	1.92814e-05
cg25958766	1.33771e-05
cg17445212	0.000171804
cg16452780	0.000153151
cg26825404	1.86467e-05
cg26511551	0.000285538
cg08524109	1.23086e-07
cg02939364	5.09353e-09
cg17737014	0.000216669
cg10648573	0.000106779
cg17913405	0.000217291
cg09806625	0.000553126
cg05832562	0.000716782
cg11749010	2.00851e-05
cg15016740	0.005993
cg09991056	3.43104e-05
cg25618549	0.000407795
cg23479323	8.55591e-06
cg24630097	6.34743e-05
cg14737617	0.000158503
cg08828458	0.000127667
cg16956133	1.35861e-10
cg09195491	0.00302973
cg05242066	6.02813e-06
cg03926784	2.96795e-05
cg00931874	0.00204396
cg05355863	6.31502e-06
cg09025741	0.00153451
cg07227033	0.0036841
cg02341645	1.22218e-05
cg16681914	0.000638944
cg06517373	2.73699e-05
cg26700447	1.71976e-05
cg14807884	4.75574e-05
cg24630035	3.80806e-13
cg10501210	0.00371294
cg22876229	0.00020488
cg25705717	0.000431409
cg26212868	5.78525e-06
cg10169971	0.00495511
cg22946377	0.000217247
cg14736302	4.36407e-05
cg07492878	0.000761001
cg14251139	4.63245e-06
cg02931642	0.000393303
cg21065784	0.000777317
cg16436308	5.83945e-07
cg07920317	0.00016037
cg19053046	2.49867e-05
cg09407917	0.000867789
cg24481303	4.4653e-05
cg25363550	0.000706012
cg14854723	8.9414e-07
cg13828131	0.00135529
cg04093818	2.74837e-06
cg07592828	0.000236414
cg16766613	4.83354e-06
cg11590714	0.00360041
cg01810121	0.00134277
cg06562291	0.000748759
cg17206029	0.000129316
cg13868987	6.7027e-05
cg26122495	0.000530687
cg20457732	6.07314e-05
cg10763594	1.06873e-06
cg07137581	0.0018069
cg21087701	1.26903e-06
cg08444004	0.00035531
cg21148531	0.000994024
cg22427009	0
cg09455118	0
cg25528108	1.62949e-08
cg01286499	4.33224e-07
cg24327587	0.000378044
cg09591325	0.000101607
cg26577667	0.000176856
cg05749792	0.000205396
cg26184673	2.16247e-05
cg08479711	2.80574e-06
cg19253643	0.000935755
cg10311417	0.000483838
cg12524338	0.00173651
cg09595245	0
cg12968598	0.000202004
cg12529653	1.58335e-07
cg00570906	1.13956e-05
cg09626816	9.44957e-07
cg14759944	0.000431351
cg15352109	1.58079e-05
cg07761358	0.000590677
cg01222180	0.0023651
cg10043073	1.53392e-05
cg02456309	0.000944292
cg18512313	0.000226211
cg24149658	0.000649273
cg21910941	0.000242214
cg08617160	0.000327824
cg08382737	0.00380548
cg22974952	1.46682e-08
cg14418756	2.82609e-08
cg18193195	0.00133554
cg02568557	0.00198055
cg24529535	7.51019e-07
cg16025003	0.00037398
cg24994355	4.17944e-07
cg08078522	0.00013788
cg19782233	5.48469e-05
cg18581154	0.00216324
cg18989233	0.000156096
cg05906530	2.15475e-06
cg01641381	2.39771e-09
cg25730864	0.000950707
cg24578857	3.40796e-06
cg02440033	0.00204204
cg17382302	0.00517677
cg17770910	5.44098e-07
cg05867499	5.36626e-05
cg20645911	0.00044406
cg03082247	0.00174126
cg14307220	1.03595e-08
cg03457729	0.00103346
cg21550804	0.000101323
cg06720669	2.30276e-05
cg21043213	2.78267e-06
cg00635356	1.85982e-09
cg05091313	0.00052934
cg02759911	7.56579e-05
cg14789818	5.55116e-05
cg00621679	1.11022e-16
cg00909233	2.23564e-05
cg13646041	0.000310326
cg10069155	2.56158e-09
cg18299299	1.44325e-07
cg03825335	1.47111e-05
cg08291335	2.95761e-05
cg22233843	6.8183e-07
cg26958838	0.00115594
cg09764338	0.00144959
cg02043676	1.4991e-10
cg14785464	4.3094e-07
cg25900902	0.00376117
cg11092487	0.000154091
cg13693646	0.00140447
cg00306510	8.42197e-06
cg05526804	0.000644161
cg07691333	1.10234e-06
cg01717812	0.000206832
cg00039328	1.34247e-05
cg14456873	0.000694962
cg21290290	0.000167009
cg25459280	2.85693e-08
cg01634077	2.92763e-05
cg09132376	0.00284805
cg18470455	0.000257403
cg04370829	0.00141033
cg19982922	3.84219e-05
cg12471141	5.66052e-05
cg08137859	0.000393201
cg09277543	0.000801816
cg09017434	0.000212186
cg16855244	0.000149268
cg05415633	8.95598e-05
cg24008682	0.00118245
cg14294859	1.04814e-05
cg07199894	2.8089e-06
cg11136343	0.000270862
cg00662775	0.000543892
cg13931664	0.000648056
cg05655707	0.000314449
cg25294504	2.03428e-06
cg11637682	2.1385e-07
cg21341928	1.61406e-05
cg00636562	0.00107132
cg08993878	5.76282e-06
cg04703500	0.0055575
cg17240415	2.68944e-07
cg14950384	2.01527e-07
cg07304315	8.87875e-11
cg22940070	8.01133e-09
cg21550752	0.000744207
cg17207300	7.91489e-12
cg07700233	1.11262e-05
cg23476112	1.13958e-06
cg02130845	1.01569e-06
cg15215348	1.84722e-11
cg09485485	7.34356e-08
cg02166322	0.000243889
cg18670995	0.000571385
cg12621411	0.00165412
cg00390049	0.000602962
cg25704749	0.0039174
cg06331585	1.58336e-05
cg06899582	0.00052231
cg05256605	0.00020321
cg25932752	1.97911e-06
cg07793724	9.35323e-07
cg23106045	0.00011523
cg05796475	1.912e-06
cg11897377	5.47243e-05
cg00366674	0.000367572
cg22549881	5.85265e-12
cg27587661	0.000412626
cg20767043	5.70129e-06
cg04841983	2.39115e-07
cg11401394	5.81605e-07
cg04882894	0.00052344
cg23329272	3.97359e-05
cg16468913	0.00340953
cg24956452	1.33652e-05
cg13443410	0.000733911
cg14085523	0.000563065
cg14879894	5.99689e-09
cg03802424	0.000414264
cg21265528	1.59484e-07
cg01286388	0.000263041
cg19119464	5.60043e-07
cg13315147	0.00544254
cg07759587	0.000107152
cg14388009	0.000297183
cg24680632	0.00483663
cg16248169	0.00224315
cg24487372	3.85829e-05
cg23510449	4.0104e-07
cg07392432	1.07331e-06
cg02178954	0.000143795
cg14141451	0
cg14459668	1.04813e-05
cg01372992	3.66201e-06
cg27308932	8.18252e-07
cg15351009	0.000516671
cg05122082	0.00208421
cg27084175	0.000757279
cg18660468	0.000176779
cg00969680	0.000862256
cg08006697	0.00231184
cg10467371	7.82409e-05
cg18055824	3.47063e-05
cg08362206	0.000552788
cg16557370	0.000341949
cg13946209	4.63842e-06
cg11421509	9.43706e-09
cg18756775	0
cg21158431	6.07866e-06
cg03343083	1.42751e-07
cg22708768	0.000157238
cg19407266	0.00573521
cg07863524	2.24344e-11
cg10279314	1.31608e-07
cg16726039	1.5155e-06
cg02531238	9.97719e-05
cg02806645	6.70387e-08
cg02379437	0.000441805
cg24564603	0.000423677
cg18896979	5.59935e-09
cg16586165	0.000777679
cg19825371	0.00134832
cg06198128	4.18796e-05
cg27084777	0.00126144
cg04679782	0.000208446
cg01349480	4.25926e-05
cg16127514	0.00148334
cg14028015	0.00181424
cg11075988	0.000428239
cg15929109	3.13472e-05
cg07472199	1.75381e-06
cg19754833	0.000133292
cg16609529	0.00104629
cg10261228	8.98581e-05
cg20699748	0.000355868
cg19041765	0.00675365
cg08886482	7.46135e-08
cg01531605	4.25673e-09
cg02678768	7.44854e-08
cg21851666	0.001548
cg07296995	1.01604e-05
cg21708058	8.9303e-12
cg02380802	8.70535e-06
cg07034643	0.00123588
cg05474077	1.93579e-05
cg24817502	3.10505e-07
cg10615967	3.71234e-06
cg09991306	1.29905e-07
cg12102690	1.76875e-05
cg18053655	0.000103402
cg25301621	4.50916e-08
cg10614605	0.00130571
cg13712154	0.00092958
cg16510040	0.00126609
cg08937639	7.07954e-05
cg27119318	8.02931e-05
cg09156207	1.39362e-06
cg12342675	5.08057e-05
cg25844605	7.69778e-06
cg17073891	1.34157e-06
cg09786098	5.18952e-06
cg16021939	0.000243706
cg01943307	2.16062e-06
cg25748384	3.88389e-05
cg13040500	5.10512e-07
cg08664054	1.05848e-05
cg00871381	1.37089e-07
cg15140743	0.0021959
cg03026311	0.000239234
cg00519399	9.95493e-05
cg08897070	3.03043e-06
cg10908869	7.49509e-06
cg11826726	0.000315927
cg26467422	4.60689e-07
cg26053876	1.7439e-10
cg22429640	1.69753e-08
cg04993355	0.000155306
cg09542796	0.000199411
cg20843277	7.85746e-09
cg01592490	3.46607e-09
cg10807727	3.72657e-06
cg20517050	5.8742e-11
cg27473416	0.0022568
cg24944420	0.000288459
cg04471375	0.00284885
cg11857742	0.00170606
cg14088564	0.000326707
cg05533575	3.87441e-05
cg05345154	0.00102111
cg12763978	1.24423e-05
cg24711407	0.00207367
cg22861548	6.15791e-05
cg02176071	0.00239948
cg25437304	0.000588088
cg02763565	5.41199e-10
cg00253811	0.000101577
cg06400167	6.83272e-05
cg19359983	0.00506567
cg02915720	3.37675e-09
cg14313347	2.93636e-07
cg01745599	0.000345637
cg15204487	0.000272773
cg09718144	0.00327457
cg08782481	0.00045443
cg02780130	0.000144674
cg10185767	2.22069e-10
cg21986647	4.84304e-05
cg13365334	0.000470514
cg22317173	2.01008e-08
cg25145032	0.00294207
cg05425699	5.52298e-05
cg20464719	3.26653e-07
cg06583380	3.69861e-05
cg27387193	2.42109e-06
cg26684319	8.20246e-05
cg25676572	7.05363e-08
cg03337057	8.30406e-08
cg03798428	0.000105732
cg17480393	0.000471109
cg19103175	4.5387e-12
cg14484251	5.57796e-09
cg01807421	1.7636e-05
cg21641064	3.23577e-07
cg00649209	1.53633e-07
cg06297909	9.10126e-09
cg05332652	3.10744e-06
cg01718602	0.00191253
cg07771656	5.01457e-06
cg08112929	7.30445e-05
cg06785712	2.38521e-06
cg26510526	0.00122451
cg14242557	0.000104179
cg18394854	0.00855786
cg19621075	0.000242879
cg19307003	0.000149595
cg25157260	4.73566e-05
cg02522370	4.00871e-05
cg20249327	0.00163958
cg14575022	4.18777e-07
cg14799392	7.73489e-05
cg23591748	0
cg05033571	0.00106464
cg13441872	0.000616257
cg05019187	3.5944e-08
cg23685650	0.000847886
cg09150559	1.88808e-07
cg07779808	0.001157
cg00481999	0.00105612
cg18171855	9.89104e-05
cg16261725	0.000164301
cg10556349	2.18917e-07
cg08217381	3.85704e-06
cg02212907	1.73741e-06
cg10444934	0.00144421
cg05783039	7.97839e-08
cg13968390	0.000188865
cg18225577	0.0044927
cg03136181	0.000100011
cg13269368	2.85845e-06
cg13444135	2.1394e-13
cg05824016	0.000208674
cg04763018	0.000976014
cg01802138	0.000283611
cg12213862	9.72597e-09
cg20118553	0.000520719
cg22571016	0.00444207
cg17205788	0.00157565
cg21578000	1.28957e-05
cg27401562	0.000128222
cg00936349	2.04575e-07
cg01026249	0.00626704
cg12530936	0.00074566
cg15227712	0.000590888
cg16838369	0.000273758
cg15934090	0.000120039
cg06093039	6.18735e-09
cg03240800	1.27875e-05
cg06211550	0.00402807
cg22901146	1.15901e-05
cg18059941	1.3961e-06
cg09831942	2.36754e-06
cg04326875	0.000655549
cg14825735	5.30992e-07
cg12021535	0.000350534
cg23016068	0.000207663
cg10095011	0.0001362
cg16886578	1.00916e-07
cg22595657	4.20116e-05
cg05464705	0.000448953
cg10504392	6.59896e-08
cg17099656	0.000452683
cg27003165	7.70655e-06
cg09542741	2.1392e-05
cg12314730	1.22088e-06
cg09609858	0.000133588
cg05757803	4.09842e-07
cg16270721	0.00414889
cg02405213	5.2279e-05
cg25329573	0.000169837
cg11565248	0.00021615
cg03505836	2.01476e-05
cg24337025	0.000305267
cg25319279	0.000809429
cg20433858	0.000487808
cg00690049	0.00291894
cg23246911	5.74723e-05
cg08179913	0.000309789
cg01357656	1.65433e-05
cg09294573	0.000190151
cg03134882	0.00828756
cg22451002	0.000227645
cg26668675	8.36097e-06
cg26367592	0
cg26621249	0.000183351
cg01863042	6.77653e-07
cg27431761	6.42989e-08
cg23733394	1.9331e-07
cg10215911	1.09432e-05
cg23612620	6.64724e-07
cg02500748	0.000857759
cg07668897	0.000120901
cg00431602	0.00104832
cg13582457	0.00236433
cg10127939	0.000417076
cg11332786	0.0008125
cg11337628	3.05087e-09
cg13872627	1.30281e-06
cg04516409	0.000683793
cg12076931	1.55274e-05
cg16034991	6.43611e-05
cg25265226	3.43517e-07
cg17242351	3.94309e-05
cg11426075	0.000893651
cg05294909	0.000462837
cg17186476	5.57965e-05
cg11235602	0.0006236
cg00191853	1.86796e-06
cg08936645	6.30151e-12
cg20216854	2.99279e-05
cg20687255	3.52573e-07
cg08959193	1.77062e-06
cg22704845	0.000686023
cg03273606	0.000435324
cg26796873	6.25909e-06
cg03370961	0.000676622
cg22316614	1.52947e-05
cg13174077	9.01906e-06
cg08120976	1.41868e-05
cg26524794	6.70986e-05
cg19837601	0.00499567
cg04296488	6.21308e-06
cg22569496	0.00511522
cg11348760	0.00121551
cg04576783	0.00161259
cg19611300	0.000722192
cg00423153	1.25998e-08
cg18594701	8.42516e-05
cg06038342	0.000270102
cg18777226	4.20023e-05
cg21389621	0.000208496
cg14121427	2.77489e-07
cg21149944	0.00181941
cg13143866	7.69807e-05
cg26312807	0.0013792
cg19787517	0.000612884
cg13781574	0.000497904
cg27301423	1.34822e-06
cg12113703	9.67507e-10
cg14632696	9.8132e-06
cg20350671	0.000148135
cg00332092	5.44773e-07
cg14021605	0.000416979
cg07701757	0.000161464
cg11646124	1.11022e-16
cg02058408	0.000951194
cg26262573	0.00114466
cg07620573	1.68252e-06
cg09759458	4.17602e-07
cg15517690	1.134e-05
cg23515269	7.47186e-05
cg13406584	5.37431e-07
cg23598051	0.0032013
cg13123480	9.1843e-05
cg10259013	2.27482e-07
cg07613115	1.48011e-07
cg00481035	1.85218e-06
cg15662246	0.000451222
cg25813447	0.000129116
cg04755604	2.0348e-05
cg01781617	1.8508e-09
cg25142479	6.80192e-05
cg24613691	3.3427e-07
cg08704320	0.000135849
cg16915828	0.000178717
cg21199852	9.0238e-05
cg11717930	0.000515541
cg18731813	0.000915433
cg21554895	8.25445e-07
cg07525100	0.000207532
cg06575387	4.25353e-07
cg26408224	1.10662e-05
cg24152638	6.05594e-05
cg12705389	0.000105699
cg27071823	1.58977e-05
cg20018022	4.92107e-05
cg00291222	0.000898643
cg23532469	0.000690692
cg21950330	0.000905337
cg19070398	1.28966e-06
cg21948545	1.48322e-07
cg02410830	0.000536893
cg08711530	0.000553562
cg14259717	0.002733
cg03687815	3.01346e-06
cg10341831	7.90217e-05
cg12474590	0.00196288
cg18236982	4.7293e-05
cg16154810	0.000715194
cg22138735	0.000191914
cg18946787	1.38739e-11
cg15981918	9.47884e-09
cg07439872	0.00102
cg26794993	4.73551e-05
cg03039002	1.03212e-05
cg06843011	0.00194641
cg22606540	0.000264172
cg05718771	7.08243e-05
cg09572920	4.03022e-05
cg06565641	9.11544e-05
cg25382214	2.92987e-05
cg19825600	4.36318e-12
cg08886301	8.5687e-13
cg12975201	2.72453e-05
cg04863892	0
cg23344012	1.89437e-08
cg26483766	0.000816013
cg09451784	7.80031e-05
cg14772638	0.000309953
cg19199906	0.00275224
cg24626756	0.00395037
cg17245989	0.000160759
cg15309236	0.000538619
cg24428877	6.92096e-07
cg02492392	0
cg01337207	8.30391e-07
cg00158539	4.48101e-06
cg06577895	2.33604e-09
cg04682332	3.75687e-11
cg07646083	5.19414e-10
cg19425269	2.59755e-06
cg16306078	0.000258335
cg24925608	1.35053e-05
cg26662969	0.00031207
cg25983380	0.00264554
cg11305438	8.45976e-08
cg04958252	0.0004443
cg18893793	2.59774e-05
cg07401067	0.000150066
cg18380432	0.00019086
cg08866299	0.00334986
cg17308854	4.0092e-07
cg08015011	2.20878e-11
cg18684142	9.35708e-09
cg04843115	2.06093e-09
cg22237300	0.000312431
cg14192029	0.00208611
cg09418035	0.000807181
cg06262434	0.000148633
cg24828065	4.05543e-09
cg15308129	0.00236291
cg02710296	2.52319e-09
cg13642260	0.000309461
cg06455032	0.00146104
cg02771401	0.0032952
cg04628535	5.61131e-06
cg26843567	6.28409e-07
cg18263335	0.0011542
cg25830307	0.00046421
cg22022881	0
cg13294652	3.41624e-06
cg09321582	0.000328309
cg21147238	0.00140859
cg05065507	0.000126496
cg05607391	6.99382e-05
cg05394000	3.28423e-07
cg03427322	0.00250148
cg08017880	0.00120601
cg14742937	3.57711e-05
cg01345354	4.18809e-05
cg12347792	0.00583636
cg05457730	9.20399e-08
cg25189177	0.000392671
cg07341220	0
cg21095229	0.00153739
cg09834369	4.77787e-05
cg10646076	7.43195e-05
cg20446252	0.000374649
cg26957633	0.0063689
cg13532885	0.00251932
cg09543332	0.00245756
cg00737841	0.00185678
cg26116400	0.00224346
cg25529319	0.000758452
cg06406909	0.000146714
cg00224807	0.000154935
cg13854498	4.50816e-11
cg00099094	0.00121691
cg23497383	4.32008e-07
cg19732480	0.00310477
cg06218338	0.000866082
cg19011603	0.00183458
cg00579423	0.00136277
cg07482761	0.000492004
cg19001789	4.7402e-06
cg10438121	7.08393e-05
cg14422961	0.00113717
cg27327312	2.51593e-05
cg13854555	0
cg13437682	0.000887426
cg26638920	3.61964e-08
cg07144104	0.000455953
cg16619994	2.19268e-06
cg10012722	3.68585e-05
cg08383695	6.15213e-06
cg08133631	3.41844e-06
cg11834066	1.56574e-06
cg05073171	0.00187432
cg11685843	4.83333e-05
cg14570398	2.59871e-05
cg01109660	8.10461e-06
cg25052176	0.000485871
cg15065539	0.000522427
cg21471707	0.00219317
cg12919720	1.83348e-05
cg02313554	2.32936e-10
cg21571596	5.6709e-05
cg10173694	3.05023e-08
cg01847719	2.37555e-06
cg01166930	0.000741324
cg10982861	0.000564463
cg06577400	2.27879e-05
cg10260205	1.80122e-10
cg05990578	9.66229e-05
cg10931792	8.89689e-05
cg13630250	1.67991e-10
cg00272992	0.000629314
cg04127823	8.06415e-11
cg09122455	0.00137662
cg17514558	0
cg01612182	0.00123122
cg27601964	0.000239759
cg25752150	0
cg01456368	6.97614e-05
cg23815491	0.000164146
cg19523692	9.98156e-05
cg15373633	2.21304e-05
cg24061547	7.51571e-07
cg03726377	6.58653e-05
cg10256662	0.00264325
cg10664954	0.00399551
cg12587921	1.0442e-06
cg16896501	4.2056e-10
cg20102393	0.0005157
cg26948870	9.39322e-06
cg10914789	2.62091e-05
cg23285459	0.00131432
cg00969405	1.2221e-10
cg26222437	0.000173476
cg01573321	2.7528e-12
cg12560447	1.01601e-05
cg21865751	5.63297e-05
cg11879814	7.62661e-06
cg17724725	0.00140014
cg08255147	1.66533e-15
cg15166039	6.00681e-10
cg17667591	0.00204008
cg11864871	1.25243e-07
cg14908875	2.81964e-05
cg16524733	7.78764e-06
cg00078996	3.7823e-06
cg14713996	3.99346e-08
cg16946767	6.25389e-05
cg22983460	0.00451034
cg21436585	3.60228e-06
cg14138275	4.98047e-05
cg27540791	0.000200345
cg22240717	1.3175e-05
cg25861481	0.000279946
cg11808531	8.2639e-10
cg22615071	0.00291878
cg07899896	2.01661e-05
cg03240726	2.60855e-06
cg01405445	0.00172194
cg02271943	1.00687e-06
cg12470483	2.56892e-08
cg00004963	0.00511006
cg05848378	2.08531e-07
cg15260428	0.000104938
cg02412982	0.000133409
cg17594632	2.07658e-11
cg07740599	0.000545633
cg22582617	1.0918e-10
cg14606567	3.4714e-08
cg14793790	5.97703e-05
cg00600477	1.34802e-10
cg20512370	0.00214058
cg04544498	0.000611084
cg16443366	2.56926e-07
cg01607625	4.2279e-09
cg00255219	0.00117627
cg15182635	0.00223782
cg07084614	0.000294654
cg06201264	0.000327978
cg17355765	0.00195858
cg11731671	0.00177633
cg02456261	0.000931043
cg14299480	1.17611e-05
cg22931822	0.000109767
cg20992785	0.000216368
cg10167978	0.00019531
cg19147499	5.06919e-08
cg00397871	0.000435867
cg16112855	0.000189067
cg17270092	2.69895e-13
cg24324845	0.000576885
cg02530767	0.000118056
cg00409480	4.78662e-05
cg14137381	3.23833e-06
cg11089122	5.26923e-06
cg12866035	0.000126101
cg08229716	2.02582e-12
cg21178887	0.000597323
cg17732277	1.071e-05
cg22431025	0.00260961
cg25172338	0.000859332
cg22340508	0.00153109
cg06092502	0.00258723
cg05207622	5.02001e-09
cg16083558	3.33067e-16
cg03920152	0.00128196
cg07450219	0.00186089
cg19782749	3.428e-07
cg10291205	0.00128669
cg12945324	0.00337371
cg02446475	0.000395067
cg12296550	0.000943879
cg21445911	9.92056e-08
cg16590643	0.00162732
cg16773502	2.22045e-16
cg25896901	0.00354907
cg26523866	0.000262679
cg18651870	0.000171346
cg14968358	0.00121362
cg07051162	0.000125562
cg10125291	0.000319841
cg03105319	5.31797e-06
cg22387781	2.65117e-06
cg08355045	1.31744e-06
cg23516715	4.06992e-05
cg11641061	0.0002738
cg02834909	3.27165e-06
cg01385107	0.000174613
cg26072254	7.05804e-08
cg09075209	2.27413e-06
cg18954504	1.44755e-05
cg21431139	0.00064043
cg17525618	0.000120599
cg06153757	0.000232847
cg07951921	0.000346095
cg03998338	0.000259101
cg00788815	1.68222e-06
cg04268624	6.08402e-14
cg12148312	9.05049e-06
cg08361197	0.000839695
cg09907722	5.39434e-05
cg00405803	0.000790673
cg14535652	2.77824e-09
cg01037617	0.00314724
cg15846643	0.00070913
cg01565314	7.44247e-05
cg25377862	0.00242674
cg00219169	6.43929e-15
cg01399856	1.60654e-09
cg09800633	8.24405e-07
cg17566325	0
cg11805245	1.23958e-06
cg00174654	1.1761e-05
cg09990556	0.000466551
cg27000437	6.57129e-06
cg04028656	1.94192e-05
cg14089881	8.65204e-06
cg05857999	1.40206e-05
cg04233211	7.80473e-07
cg05638634	3.17399e-07
cg09370867	2.21062e-05
cg23066860	0.00142366
cg23596422	3.32245e-05
cg01333849	0.000335277
cg24654266	0.000166942
cg09223632	5.08275e-06
cg07412315	1.94606e-05
cg07780887	2.4637e-05
cg03575468	0.00221797
cg04783624	0.000488762
cg15292470	0.000157985
cg20137746	0.00261934
cg00186529	0
cg01052065	0.0039637
cg01022724	4.39514e-05
cg13595143	4.13671e-06
cg14832349	0.000457551
cg27311392	0.00236672
cg15419294	0.00421428
cg23280506	7.51749e-05
cg06833981	0
cg00898013	0.000797869
cg24074311	0.000278793
cg15633263	0.00137554
cg02356381	5.12213e-05
cg03176729	0
cg24678243	1.8382e-05
cg19257537	2.14127e-05
cg22920707	1.74931e-11
cg26943822	0.000178511
cg11336696	9.27039e-09
cg23182263	0.00127281
cg26742256	4.06105e-08
cg17482649	7.76074e-07
cg02599361	8.16098e-05
cg17084763	0.000136767
cg12077183	1.01803e-08
cg05843631	0.0056741
cg01537968	0.000150891
cg25641240	0.00118027
cg09230104	0.000228728
cg26313888	0
cg13269522	0
cg27577368	0
cg09798888	1.04825e-05
cg06443542	0.00140983
cg05699659	7.73976e-06
cg20958732	0.00332441
cg11858698	0.000884994
cg09294347	8.1012e-05
cg09340741	0.000157756
cg02648471	4.64719e-11
cg23877380	6.97683e-05
cg01152389	6.02303e-05
cg19239201	0.000457756
cg11907074	0.000647825
cg01667892	0.000709951
cg11675245	1.60935e-05
cg23245763	0.000193303
cg03436019	5.40271e-05
cg25237117	4.60031e-05
cg02220105	0.00232711
cg03957547	4.65042e-05
cg01893425	8.36155e-05
cg03122247	3.89291e-05
cg04767226	7.28305e-06
cg27441138	0.000433495
cg27615590	0.000243669
cg15695738	6.04579e-06
cg11162451	1.38218e-05
cg27019122	0.000223058
cg01904145	3.64633e-05
cg24752563	0.000214282
cg21106461	0.000125606
cg04302192	0.000650077
cg08423118	0.000407543
cg03760072	0.000640311
cg19486412	2.74202e-06
cg14041812	0.00181267
cg02250002	0.00171391
cg09033333	7.88702e-05
cg15236555	4.44089e-16
cg00766289	6.39693e-07
cg16464950	0.000795281
cg25980689	1.53438e-06
cg03538275	9.63559e-06
cg03923277	0.000439382
cg00426668	0.00024169
cg16576300	8.46814e-05
cg10734950	0.0029683
cg17301160	0.0023365
cg27058510	1.95433e-12
cg16296022	4.55814e-07
cg16766158	0.000135922
cg16133486	0.000968719
cg09454315	1.97897e-08
cg00523861	0.000299023
cg00694968	9.73079e-07
cg18810479	0.00150788
cg25381908	0.00411576
cg07399866	0.000254169
cg05119883	0.00120258
cg15317927	0.000113998
cg16822540	1.16977e-07
cg01788910	5.09123e-05
cg16185781	9.37201e-05
cg25001544	0.00517868
cg15424570	0
cg19267092	1.70995e-10
cg07270503	5.80603e-05
cg22306749	0.000343115
cg21322862	0.000539811
cg14998855	5.12834e-06
cg22455642	0.00165042
cg23579185	2.39602e-06
cg02904064	5.86669e-05
cg15746427	3.60857e-08
cg10067677	6.69788e-05
cg19623054	4.14996e-08
cg26685752	6.50831e-05
cg20114524	9.97731e-07
cg10469270	0.000175345
cg17775340	0.000559108
cg25478924	0.00489545
cg27310219	8.07873e-07
cg16020346	7.78114e-05
cg19055436	6.00275e-05
cg02251754	9.09904e-07
cg10440516	2.27084e-05
cg11408224	0.000401054
cg14322104	0.000361882
cg09508496	1.59288e-05
cg22615115	0.000284734
cg08786860	9.59165e-05
cg15732107	4.7904e-05
cg01524894	8.29182e-09
cg02539153	1.82488e-08
cg02077695	9.66669e-08
cg04820278	9.6798e-05
cg07738413	7.49189e-05
cg07821209	5.82978e-13
cg07115537	7.93423e-06
cg16703220	0
cg22601215	0.000740744
cg25288034	0.00239912
cg02892043	3.91542e-05
cg23283873	0.000225057
cg15614573	0.000426005
cg04319873	1.16539e-08
cg22545174	6.72984e-06
cg12857702	0.00164541
cg17056186	0.000760691
cg17431280	9.86003e-06
cg00871273	0.00498181
cg25570222	6.63103e-09
cg10436191	1.01807e-13
cg09730955	6.02077e-05
cg27264329	0.000599415
cg02523270	1.32385e-07
cg18425908	3.36798e-06
cg15515461	2.61902e-13
cg01173558	0.000299648
cg14125123	0.000222611
cg00436712	6.33867e-05
cg27073218	2.54914e-06
cg12262815	6.31329e-06
cg22700790	0.000272808
cg13170051	0.00550485
cg08322580	1.33158e-05
cg00164589	0.000112628
cg12119625	0.00054537
cg02246225	0.00130553
cg21139772	4.51446e-05
cg14529393	0.000178103
cg18273575	0.000548279
cg24142603	3.07024e-07
cg03485608	8.34755e-05
cg02605734	1.09202e-06
cg06730848	0.000637767
cg03935359	0.000404282
cg20389901	4.10008e-08
cg00642460	0.000557131
cg07552315	1.41147e-05
cg16693517	0.0011387
cg05756792	0.000461581
cg12464898	0.00394374
cg26003280	0.000277643
cg12538530	0.00336638
cg22332157	0.000223951
cg04153130	5.71925e-05
cg26331135	0.00116444
cg04755995	1.28627e-09
cg00430613	0.000262651
cg06943996	0.000174091
cg19301199	1.8025e-08
cg25601516	2.64472e-05
cg08751451	2.19824e-14
cg04263353	1.48659e-12
cg18887033	0.00031388
cg20918537	0.000139463
cg07624479	0.000235746
cg07569063	7.30543e-10
cg08471588	0.00164686
cg07170526	2.05764e-06
cg03959273	0.000102833
cg24663315	0.000397738
cg02086964	1.47178e-05
cg10986462	0.000200467
cg04125341	0.000742761
cg01528835	0.000129394
cg01307615	6.79429e-08
cg00491350	2.16574e-05
cg27389609	0.000616833
cg10725842	1.13054e-06
cg20964505	2.20934e-05
cg25498107	1.22599e-08
cg03765898	0.000107988
cg26115216	0.000210179
cg10715851	1.18665e-05
cg21174516	4.50855e-07
cg08575950	3.19471e-10
cg24141001	0.000173346
cg14735290	3.11481e-05
cg00976797	0.00493971
cg16510342	5.30115e-08
cg14351882	3.17403e-06
cg04262605	0.00128806
cg10135877	2.39193e-05
cg27395066	0.000526413
cg17797229	4.86468e-08
cg12215665	3.91372e-07
cg05927579	1.20566e-08
cg04241572	0.00147318
cg17262897	3.99363e-05
cg13732083	0
cg12277288	0.00208909
cg18352985	0.00621749
cg20303231	8.78277e-05
cg21427119	5.81473e-06
cg26430023	0.000174731
cg06561607	0.00192825
cg13328788	0.000479167
cg24940433	4.65022e-05
cg11722971	1.23874e-05
cg06917450	0.00232129
cg05222959	0.00107867
cg22489876	8.48414e-06
cg18700133	0.00178133
cg06775967	3.62116e-05
cg27532318	4.39275e-07
cg26723766	5.29014e-06
cg20315590	2.92863e-08
cg15708526	0.000244651
cg03857456	0.000813803
cg19954218	8.59705e-05
cg15964901	5.74568e-07
cg17371014	7.30269e-07
cg12674420	9.78633e-05
cg15284256	6.69176e-09
cg18620542	0.000600333
cg12677007	0.000568056
cg21235746	8.33908e-11
cg27610133	3.2541e-05
cg02662417	5.11667e-05
cg17849569	3.09823e-05
cg14035789	9.44748e-08
cg21280420	9.97817e-08
cg17920239	9.59421e-07
cg07933757	0.000764591
cg04093065	0.000752358
cg10474871	0.00011077
cg04109155	5.48193e-06
cg05599151	0.000894583
cg08979515	2.44817e-05
cg03319894	4.21739e-05
cg22687569	4.13696e-05
cg20148580	3.56614e-06
cg03673149	5.54429e-07
cg07568493	7.05135e-05
cg03203197	9.22654e-07
cg10087780	1.11878e-05
cg25407620	4.80137e-05
cg06273903	0.00221974
cg26754472	0.000864201
cg15053253	0.000107646
cg18367631	8.78284e-10
cg21794913	0.000127681
cg13192155	0.00348948
cg00878163	0.00193461
cg19952163	3.25104e-07
cg21126229	3.37508e-14
cg14762436	4.29158e-05
cg18472223	0.000101135
cg23428387	2.92385e-07
cg26055054	9.48502e-05
cg21417660	6.36529e-05
cg24723561	0.000116808
cg11266682	6.06933e-05
cg13973086	2.04027e-06
cg12173150	3.18143e-08
cg09904973	2.67216e-05
cg05139080	0.000209244
cg14148328	0.00230689
cg04371373	6.81573e-06
cg26666331	6.51534e-07
cg06299997	1.70394e-08
cg09455823	4.20827e-05
cg05111772	0.000132124
cg01680303	0.000902926
cg10261205	0
cg18063486	0
cg19113987	0.000109745
cg01176516	0.000422252
cg09553014	0.000956788
cg16592242	0.00025239
cg16084857	0.000292223
cg15236057	0.00048968
cg25886651	0.000897592
cg10503326	0.000198071
cg15936068	0.000147867
cg12888005	0.00199453
cg06035600	0.000972444
cg18312159	7.3003e-08
cg19413350	5.41619e-05
cg14688652	0.000105967
cg09935073	0.00231508
cg14306994	0.000177944
cg09833354	0.000666973
cg05190790	6.9854e-05
cg04833011	3.70022e-06
cg04928577	6.07287e-05
cg04200603	6.2631e-07
cg17821405	0.000842744
cg08422514	1.82339e-05
cg05265024	0.000164848
cg03810476	0.000987599
cg26551791	0.000441158
cg24496505	3.29663e-07
cg12302982	3.54664e-11
cg20848291	8.98087e-05
cg18406314	6.09625e-05
cg19374305	0.000829482
cg04166210	4.77588e-06
cg26703008	7.48589e-06
cg12399165	0.00242712
cg13860040	0.000505104
cg05398019	0.0003843
cg04585209	3.08131e-07
cg03126946	6.48536e-06
cg15576492	8.664e-10
cg24367957	9.40756e-06
cg04896168	7.01001e-06
cg15043642	0.00137054
cg00767961	0.00018508
cg03782202	0.000277465
cg13956095	6.9305e-05
cg23959613	0.000830862
cg01723420	0
cg00934609	2.30308e-09
cg19982221	8.5947e-05
cg20725035	0.00278611
cg01588581	2.4423e-09
cg09926783	0.000740934
cg06223806	0.000937269
cg21044139	3.56579e-10
cg05510258	0.000103849
cg23819092	0.000145645
cg17460285	8.32135e-05
cg00816548	0.000778539
cg07056550	6.48872e-05
cg17810988	0.000135652
cg09399869	1.9128e-05
cg17030255	0.000265262
cg16301975	4.27271e-08
cg13944507	0
cg16750741	8.58296e-05
cg21400640	9.85458e-06
cg21587756	4.12772e-07
cg18973878	0.000392338
cg00873601	7.01243e-05
cg12709009	0
cg02466830	5.89624e-05
cg02137416	0.000796135
cg17359622	4.1158e-05
cg22382021	8.3685e-06
cg17830280	0
cg20469284	2.04424e-05
cg25704068	8.53484e-05
cg24756403	7.42372e-06
cg08882736	5.98787e-08
cg00585065	0.000457219
cg16148897	0.00153202
cg27209741	8.17469e-05
cg12116192	0.000648789
cg18396213	3.55446e-05
cg00275896	0.000101948
cg27245056	1.51915e-05
cg00983740	3.63571e-05
cg07701004	0.000290089
cg07054184	0.00122264
cg20165694	2.30734e-11
cg20727001	8.12293e-05
cg09026179	0.00116728
cg03279076	0.000457275
cg06144825	1.93533e-05
cg18188740	0.00104825
cg14184286	9.14593e-05
cg15529344	0.000434016
cg05559795	3.35838e-06
cg08892860	5.50626e-05
cg12426467	1.08476e-06
cg07678448	5.25872e-08
cg22772711	2.37767e-06
cg17274142	0.000618359
cg12045875	0.000279609
cg04126393	9.34961e-09
cg22968327	0.00336976
cg08017634	0.00186469
cg01304080	1.67956e-05
cg01846288	7.70337e-05
cg06952027	2.86268e-05
cg01073976	4.34135e-05
cg14350538	0.000396057
cg04904945	0.0011153
cg25037788	0.00256505
cg02820566	1.8683e-06
cg04344904	2.3869e-08
cg05872215	0.00191255
cg08538252	1.87657e-05
cg07733779	0
cg12743696	1.95911e-05
cg01191920	0.000393241
cg20658081	2.77223e-13
cg09533556	2.63843e-08
cg02707176	7.68041e-05
cg16908057	0.000482481
cg10497510	0.000100536
cg03097147	0.000246928
cg22908141	4.67874e-09
cg05867201	2.91534e-05
cg05172693	0.000114821
cg04406111	7.58579e-05
cg06900776	8.68e-05
cg07718418	0.000202764
cg08522625	5.24131e-07
cg01909378	9.48119e-05
cg24468804	0.00111575
cg02742593	1.20407e-08
cg02073511	0.003625
cg09482050	0.000651713
cg12204252	7.32834e-05
cg06028605	0.00272787
cg00969154	2.6069e-06
cg17627526	0.00103364
cg13205059	2.90606e-07
cg06620926	0.000513369
cg07418777	3.50081e-05
cg16825014	0.000569286
cg16322792	0.000172007
cg27546766	0.000113783
cg15110101	3.50152e-06
cg10425698	2.45993e-08
cg07732114	1.29063e-06
cg20244173	0.000111
cg16835101	0.000286933
cg20017658	1.81593e-05
cg09793827	0.00280995
cg13075926	0.000199843
cg13479863	0.00111791
cg26168643	7.74371e-10
cg18442183	2.59371e-05
cg15508450	0.00703234
cg02003835	5.391e-06
cg15222338	0.000394266
cg06276061	5.15007e-06
cg03811549	3.56316e-05
cg15148691	5.74207e-13
cg00607036	0.00134728
cg00064733	0.000289739
cg00661998	0.000794599
cg15590007	1.33886e-05
cg22168087	1.78363e-06
cg14272049	1.92874e-05
cg15243603	0.000604634
cg07798610	0.000642403
cg22491440	0.00173841
cg00639633	6.74418e-09
cg19179092	2.45349e-06
cg14209346	0.00120832
cg05226593	0.000829441
cg17746033	1.11022e-16
cg08085487	4.13147e-08
cg05718389	0.000371794
cg13394331	1.65583e-07
cg21492127	4.04121e-14
cg26734888	0.000960531
cg21776057	0.000420967
cg25936889	4.47824e-06
cg17892801	0.00137104
cg07619636	0.000127853
cg21886364	6.94208e-07
cg23377942	0.000808255
cg04886514	0.0027053
cg09768983	9.63383e-08
cg04387835	0.00402343
cg10047845	0.00948596
cg04347414	0.000219099
cg02220129	0.0029265
cg06797880	4.71786e-05
cg13529755	3.90363e-06
cg10636447	2.29701e-05
cg27631597	0.000298637
cg08323260	4.27307e-10
cg25117841	0.00016973
cg25629442	0.00118975
cg04487701	1.39829e-05
cg08884591	0.000249234
cg13751963	1.57757e-05
cg16194588	3.84452e-06
cg19477346	4.61113e-05
cg14378311	0.000259823
cg09743261	0.000839721
cg26074100	0
cg23587483	1.55292e-07
cg10704147	1.8577e-06
cg24147932	0.000117257
cg07944420	0.000145979
cg13428516	0.000300916
cg18815398	5.521e-07
cg16634851	2.62186e-05
cg27422338	0.00228408
cg06206057	0.00119779
cg04954225	2.11604e-10
cg26046341	7.84037e-07
cg13140825	0.000113174
cg22025478	5.93074e-09
cg16399519	7.9402e-06
cg24538132	9.97305e-06
cg18290190	0.000706399
cg22213391	0.000223295
cg19644428	0.000518958
cg04052730	0.00224034
cg14187293	1.27765e-06
cg26809795	0.000923805
cg06274671	0.000180818
cg02493798	1.73246e-08
cg03692228	0.000450584
cg14360920	7.04706e-05
cg20277405	3.12205e-05
cg01306265	0.000220649
cg24607409	0.000142501
cg01533391	0.000574699
cg07434817	0.00243763
cg03619568	1.06899e-06
cg10862468	0.00160344
cg24547622	0.000806902
cg00932276	1.5021e-06
cg07612827	7.30151e-05
cg03009804	4.67149e-06
cg07136108	9.1891e-05
cg18449964	0.00551751
cg05780180	5.05986e-07
cg14544666	5.26422e-05
cg11315492	0.00014601
cg07858678	0.00014808
cg27133038	6.08488e-10
cg23204968	4.47094e-05
cg18957455	4.82374e-07
cg17579646	0.00107423
cg06470855	1.34025e-06
cg16414775	0.000219835
cg04012614	0.0019719
cg07171527	1.94464e-06
cg07962847	0.00223504
cg05267394	6.40638e-07
cg07299762	4.98706e-07
cg10556520	6.16247e-08
cg15983585	9.06809e-05
cg06232846	1.501e-05
cg11412793	0.00491566
cg11964308	3.38042e-07
cg24218277	0.00022729
cg14013597	6.48371e-11
cg16784985	3.77476e-14
cg08808097	2.03536e-06
cg06310917	0.000703574
cg27470027	1.33024e-05
cg03415916	0
cg23290664	4.64001e-06
cg12360534	1.02934e-06
cg25966459	0.000280753
cg07381464	0
cg23767435	2.17654e-08
cg23274883	1.82379e-06
cg15771369	8.72534e-05
cg05990101	0.000259442
cg25672097	0.00251245
cg10451425	0.000869093
cg18792364	6.23874e-05
cg26310485	0.000135681
cg02589791	0.000167209
cg05003666	0.000279023
cg22844499	7.20052e-05
cg26700422	2.12181e-08
cg24064464	6.27279e-05
cg13393721	2.90267e-06
cg00712405	1.63992e-09
cg09544050	0.00010649
cg10555383	1.65603e-07
cg23352597	0.000216786
cg13155805	0.000135558
cg26798509	0.00175854
cg19687016	4.01661e-06
cg02216442	7.69327e-10
cg14371731	0.0024917
cg22311344	7.88866e-08
cg19665640	4.20394e-06
cg03032443	2.27497e-05
cg27600449	1.57133e-05
cg26051018	2.97155e-10
cg00529618	0.000149789
cg01901872	0.000763234
cg19538335	6.70104e-05
cg27450894	0.000161263
cg18032297	5.14581e-09
cg00638797	1.96586e-08
cg16004501	2.38033e-05
cg21809927	9.99201e-16
cg02873954	4.48761e-06
cg15140774	0.000248469
cg13257015	3.15939e-06
cg07112884	1.91843e-05
cg19228065	2.08026e-05
cg23467079	7.85298e-05
cg11199639	1.08284e-06
cg23695990	3.00104e-08
cg03732617	0.00123427
cg10147859	2.81572e-05
cg12476884	5.58981e-06
cg06986779	0.000674398
cg25507238	0.00416904
cg26769245	4.27325e-13
cg24768116	5.16306e-06
cg25956223	8.00736e-05
cg25794455	0.000353682
cg22091621	2.55499e-08
cg12101870	0.000117562
cg17266515	6.99833e-06
cg03077077	1.51841e-07
cg03947814	7.56215e-09
cg24115061	0.00666917
cg10222683	0.000203248
cg12717664	1.49459e-06
cg10037754	0.000139018
cg05023707	2.1365e-05
cg21784396	0.00880355
cg25868285	0.00072496
cg15975806	2.25231e-07
cg02530824	5.13772e-06
cg02042823	2.40814e-05
cg16397002	0.000142772
cg21700475	1.10525e-07
cg20942933	8.5047e-05
cg01178063	0.000651888
cg06061257	1.62674e-05
cg03400443	0
cg05378938	0.000132921
cg02939078	0.00401852
cg25656709	1.25802e-07
cg25476565	8.91878e-06
cg11123440	2.83965e-05
cg07851262	6.72112e-07
cg15049005	0.000562233
cg09791746	2.60743e-06
cg09214616	1.0682e-05
cg22891070	0.000139156
cg14013497	5.20467e-05
cg19434684	0.000509356
cg23992130	0.000201736
cg06502383	7.73762e-05
cg08902477	8.59262e-06
cg04512693	6.34849e-06
cg23026554	5.51381e-08
cg27325673	0.000593066
cg17471939	0.00247288
cg05342469	2.79602e-05
cg03045635	2.606e-05
cg03042692	1.61859e-12
cg25904183	0.00140427
cg26121736	2.77182e-09
cg21721718	0.00169831
cg10939912	0
cg23756236	0.000438347
cg20703187	0.00104837
cg15591380	2.35868e-08
cg20611109	0.000736386
cg13187827	6.76126e-14
cg09439754	0.000364588
cg23896850	6.65002e-07
cg12423482	0.000428671
cg08757142	2.68389e-05
cg19784262	5.1632e-06
cg27052069	3.68369e-05
cg15484352	4.53926e-08
cg12467288	0.00076101
cg09941252	2.20148e-05
cg03058232	0.00326784
cg13452062	7.90516e-06
cg06635240	1.65615e-08
cg08097924	2.86104e-13
cg01602139	2.43689e-05
cg06908102	0.000277961
cg00223677	6.62746e-05
cg13872898	7.80368e-08
cg26451735	6.07292e-14
cg02261899	0.00186366
cg19495714	5.23106e-06
cg21758314	0.00019519
cg19428945	0.000654959
cg02168837	0.000334778
cg21374871	0.000246451
cg14132995	4.11768e-06
cg16528597	5.51579e-06
cg12842316	0.00246538
cg07693301	0.000412205
cg03029204	1.49145e-05
cg26545730	0.000328181
cg01344644	1.90386e-05
cg23084506	0.00096578
cg20621313	3.45483e-05
cg11465192	4.58151e-08
cg14520448	0.000942638
cg05286073	6.66755e-05
cg00301396	0.000331875
cg03035653	0.000221514
cg00211372	4.12281e-05
cg16400896	1.08033e-08
cg02773050	0.000633658
cg01408383	0.00147939
cg12156154	0.00987553
cg00760472	5.75725e-07
cg12917058	9.27725e-12
cg19149522	0.000668663
cg17508302	0.0023738
cg00510327	0.00033074
cg05013863	0.000444347
cg09661370	4.54327e-05
cg11155432	8.43014e-09
cg26621234	1.66796e-05
cg00685750	4.41869e-14
cg08102898	1.57761e-05
cg23217290	0.000545205
cg01204100	0.000219611
cg14540736	0.000117672
cg02459859	2.3849e-06
cg02292205	0.000793205
cg10437044	0.000218933
cg14140673	0.00384454
cg17291699	0.00065291
cg04859594	0.000993514
cg04341767	0.000686532
cg05887304	8.23986e-06
cg15827318	0.000166626
cg04917446	9.3437e-09
cg10555205	6.42156e-06
cg18712195	4.04538e-08
cg09950034	2.81307e-05
cg14768206	1.13251e-08
cg13417066	5.19217e-06
cg25691825	1.49895e-05
cg17820828	6.40406e-05
cg23512508	1.8415e-06
cg03115019	0.000639564
cg01726295	0.00134075
cg02182361	5.88139e-07
cg24755993	0.00350439
cg15054838	0.00162671
cg05013507	6.48587e-07
cg06369657	0.000138675
cg12961870	0.000285933
cg09444863	3.17589e-05
cg18680957	9.85544e-05
cg23213876	1.9184e-05
cg12277789	3.9991e-07
cg14004049	0.00332479
cg15265085	0.00050858
cg19633663	0.00017978
cg27506903	1.74991e-06
cg07018435	4.83062e-07
cg18530240	4.78579e-05
cg24248049	0.000420478
cg13394999	0.00132121
cg02624701	7.05858e-06
cg27262717	0.000185215
cg15758463	0.000678914
cg03910337	0.00185236
cg22991142	0.000299089
cg01830271	1.04149e-06
cg06690705	3.97851e-06
cg02491853	5.61117e-06
cg06539091	0.0013314
cg05931119	5.80556e-09
cg20864214	1.7044e-10
cg09985075	1.59865e-05
cg19307645	3.50931e-05
cg18770944	0.000162488
cg23961843	0.000518142
cg00420877	0.000559382
cg11245297	8.06632e-08
cg24644436	0.00106426
cg08672675	4.96437e-05
cg22846384	0.000314301
cg11041558	1.30184e-05
cg24511534	0.000925435
cg10613426	7.02703e-05
cg13207534	0.00220835
cg25769590	1.49032e-07
cg06387496	0.000163469
cg06145357	0.000190818
cg01026744	2.12832e-11
cg20909645	0.000109047
cg16865908	3.51106e-06
cg20535450	5.3387e-06
cg23877661	0.000331488
cg02352295	0.000113185
cg08633479	1.29108e-05
cg23881962	4.57982e-05
cg08767820	1.23408e-08
cg24289943	1.09847e-07
cg14657417	0.000636213
cg01576982	0.000353495
cg03842309	0.000262483
cg16956686	1.46062e-08
cg15552206	1.18605e-05
cg04266675	0.000101857
cg17624044	1.0076e-05
cg04646860	7.12721e-05
cg11849735	1.36704e-05
cg17929770	9.64149e-06
cg00931644	1.3568e-05
cg21700663	0.000107406
cg25510640	4.59192e-10
cg10350263	0.000583851
cg26910554	7.6796e-07
cg04334385	0.000871811
cg05914696	1.57287e-06
cg01309418	5.82619e-06
cg08733744	1.44534e-05
cg25285743	1.21321e-07
cg23140620	1.68223e-07
cg03325648	6.24165e-10
cg23581186	5.60501e-07
cg13802904	6.57449e-06
cg26081056	0.00709913
cg16820513	5.38797e-06
cg26135849	0.000184257
cg13310805	0.00138048
cg19334801	5.24768e-08
cg06853343	4.34607e-07
cg07549904	8.58596e-05
cg11760395	2.28489e-07
cg24510518	1.50415e-07
cg27313495	0.000157624
cg08702915	4.47309e-13
cg04224064	4.71999e-06
cg24713959	1.68494e-09
cg19945931	5.55112e-16
cg17569124	0
cg01044189	4.66047e-05
cg11492411	0.000206305
cg00126575	0.000257156
cg26116556	4.44089e-16
cg04574325	1.42691e-05
cg13876921	6.35993e-06
cg02448934	1.147e-06
cg00391066	0.00017275
cg26155979	0.00613548
cg18909295	3.26885e-05
cg26678031	6.79651e-07
cg04105166	1.71872e-05
cg12847536	2.90496e-06
cg15720535	0.0002579
cg19185116	0.000333583
cg09050238	2.95994e-05
cg22683858	0.000341074
cg26589036	3.07399e-12
cg14064268	0.00952949
cg26857135	0.00058969
cg16748643	3.36613e-05
cg14325153	4.0252e-05
cg17552006	0.000957105
cg20442128	0.00012244
cg17188169	0.000225281
cg05100931	0.00130051
cg09780231	4.98432e-08
cg21556389	0.0019199
cg17548175	2.52086e-07
cg05740959	0.00033088
cg25887010	0.000818643
cg15879692	0.00018841
cg24382249	0.00124722
cg26076054	5.78362e-11
cg14483142	0.000950863
cg00708013	4.60729e-07
cg16991589	0.000726329
cg02581653	0.00366101
cg03641066	0.000108258
cg03213502	1.45987e-11
cg09681594	0.000461992
cg04922513	0.000295794
cg11211624	4.73812e-08
cg00850648	0.00679716
cg14382976	0.000180519
cg15855671	0.000466579
cg24405174	0.000274075
cg06175635	0.000592792
cg11031201	0.000125531
cg19101612	1.07809e-05
cg22527050	0.000858109
cg06710672	0.000206885
cg23846114	7.3882e-05
cg06496590	4.53492e-06
cg01152056	0.000206305
cg14560110	2.69527e-05
cg07178994	1.29179e-06
cg18814083	2.71531e-06
cg25843656	1.54501e-06
cg10313047	0.000115753
cg22172057	0.00996517
cg12434908	0.000212505
cg19405162	2.37086e-05
cg26700469	0.000130083
cg12116566	0.00133598
cg13281447	3.38666e-06
cg00432318	1.96242e-09
cg23748340	5.60849e-07
cg16227684	0.00150152
cg17469670	3.43683e-05
cg14437993	4.45655e-09
cg24450656	1.03231e-07
cg06555230	1.11022e-16
cg04524930	0.000638232
cg01488378	0.000958846
cg06716766	0.00214283
cg00224761	2.06094e-05
cg17118215	0.000155478
cg19085699	0.0039181
cg06324957	0.000484735
cg13104786	0.000192657
cg25409213	0.00178332
cg17200127	1.1207e-05
cg25985355	0.000438888
cg04077293	0.00093608
cg03916902	0.000537719
cg12955789	3.81094e-07
cg27196602	1.47229e-06
cg02404995	7.30832e-05
cg24288706	0.00498601
cg05181799	0.00257402
cg22659262	6.161e-06
cg08325928	3.28066e-05
cg11081512	3.78353e-06
cg08675364	0.000112952
cg16647914	9.03708e-05
cg01314643	0.000442882
cg04814085	0.00148241
cg12134159	8.35093e-06
cg07967723	0.000395375
cg05498943	0.000169907
cg24103044	0.000201993
cg07286216	1.772e-05
cg05696877	3.91898e-05
cg10071929	0.000244957
cg13606829	6.91048e-05
cg04567140	0.000367246
cg06145435	1.03352e-08
cg27422857	2.10655e-07
cg25441762	0.00029957
cg02004150	0.00102113
cg10393577	2.14041e-05
cg13447684	1.0109e-08
cg19777066	8.57755e-05
cg07658508	0.000253921
cg18574254	4.97985e-06
cg19600871	0.000305498
cg15100762	2.13939e-08
cg09863930	0.000312769
cg22804476	0.000354363
cg25337631	2.57388e-10
cg00593900	1.49601e-06
cg26320663	5.07599e-08
cg05172699	0.000681184
cg06503573	0.000477769
cg04134399	5.2531e-05
cg03577644	0.000372014
cg03392386	3.31335e-11
cg19332302	0.000125702
cg12412902	1.77636e-15
cg16730716	3.29073e-05
cg09395805	3.46714e-09
cg09476492	0.00315183
cg13454941	0.00299302
cg22414759	1.2554e-06
cg14858817	8.16924e-06
cg03605463	4.84418e-06
cg12384372	0.000265788
cg01748496	2.01912e-08
cg15397788	0.00277193
cg12006363	0.00399877
cg00817731	4.60389e-06
cg17245336	2.83565e-06
cg16372632	2.77231e-05
cg05725641	0.00137823
cg18011273	3.53122e-07
cg21888978	2.15407e-08
cg18753928	0.000136515
cg10649042	0.000702502
cg00920314	1.10434e-07
cg15567182	0.000315789
cg24516106	6.66134e-16
cg05912299	1.84989e-05
cg27044041	0.000936553
cg00011943	0.000328789
cg08220243	1.34769e-05
cg02879849	8.7097e-13
cg06061081	4.74463e-10
cg12869830	0.000489461
cg03682112	0.000390774
cg00112952	1.47938e-08
cg01056004	4.57435e-05
cg17971017	2.33147e-15
cg01260914	0.000490519
cg01157519	2.53002e-05
cg22673332	1.46828e-06
cg07068853	1.79976e-06
cg23898859	0.00116834
cg07423892	9.42757e-05
cg10962762	0.00742915
cg08940231	2.86723e-06
cg09801012	2.319e-06
cg10210806	0
cg01988299	2.48353e-06
cg10537079	2.72838e-05
cg02927682	3.52598e-06
cg12930950	3.60248e-05
cg16561205	4.05678e-05
cg07752053	0.00264094
cg25070075	4.57314e-07
cg11143953	4.69831e-05
cg07332563	0.0084511
cg10919664	4.63407e-13
cg17717333	0
cg17889682	0.000680464
cg10220895	0.000149229
cg13874329	0.000194327
cg08629502	5.07367e-11
cg13663091	0.000276959
cg27632891	1.50913e-12
cg06747456	0.00525092
cg21365536	4.43624e-10
cg05303549	6.36418e-06
cg26561207	0.000124366
cg07011961	0.000786501
cg05476521	5.25843e-05
cg11112532	1.18319e-05
cg22701323	0.000166762
cg27584725	0.000822908
cg18443450	2.84441e-05
cg23586821	0.00027508
cg12900061	1.04139e-05
cg18157369	1.11312e-08
cg08823894	0.000615911
cg11413337	0.000587261
cg03029255	3.72248e-10
cg25026992	0.000208078
cg27573991	0.000118732
cg10311318	3.76758e-10
cg19153300	6.15848e-05
cg01655667	0.00222523
cg14206878	8.24008e-13
cg04484376	7.4143e-09
cg06699195	3.49934e-06
cg01593834	0.000454107
cg05960522	0.00233798
cg26996890	4.36099e-05
cg01622385	0.00073734
cg02539843	2.17306e-05
cg12500731	0.00888994
cg19573516	0.0026377
cg27232284	2.45007e-06
cg06657741	0.00104163
cg16054985	2.77791e-05
cg25758314	0.000663842
cg04369555	0.000663547
cg25777422	1.0031e-05
cg21435544	1.10589e-06
cg13732582	0.000385718
cg05898618	1.11616e-08
cg26723707	7.9347e-11
cg23680687	1.27525e-05
cg04821499	0
cg04003327	7.13226e-09
cg15783039	9.33883e-06
cg07298985	0.00123672
cg03808714	5.1987e-08
cg06889535	5.5849e-06
cg00834229	0.000860556
cg18016304	4.90975e-05
cg18131921	3.55102e-06
cg07097668	1.41294e-05
cg18337321	1.74888e-05
cg17928360	5.02664e-06
cg09314810	3.53694e-07
cg03424239	2.92101e-05
cg19998150	0
cg27594073	0.00159873
cg02653030	7.58475e-09
cg25512481	0.00063754
cg08939989	3.9669e-07
cg21302397	0.000942777
cg05234568	2.93203e-06
cg13300098	0.00534347
cg22877175	2.6671e-06
cg18009959	1.92964e-07
cg19825037	4.29227e-07
cg07133097	6.19363e-06
cg16065628	0.000257427
cg14021777	5.31521e-06
cg13348653	1.20443e-08
cg00843464	0.00132499
cg02265919	0.00197932
cg06833902	0.000599992
cg25172127	0.000206341
cg20517937	0.00238804
cg00607058	1.332e-09
cg00256231	0.00226502
cg11267496	0.00030626
cg26879386	2.95154e-11
cg13922962	0.000457667
cg18444916	7.45564e-06
cg06392204	0.00110503
cg06761424	0.00403043
cg11444684	0.00135912
cg12440927	3.29307e-06
cg03350042	0.00147629
cg00232029	1.16234e-08
cg07766803	5.67373e-09
cg07366506	8.07132e-14
cg25620591	9.59241e-05
cg02267270	8.77877e-07
cg00069003	0.00073385
cg23853861	0.00111852
cg02822634	9.15367e-06
cg02378769	3.65306e-05
cg16861669	9.99201e-15
cg09662907	0.000387738
cg12026301	4.52626e-06
cg15864601	0.000173773
cg26677194	1.46712e-06
cg20792449	0.00398233
cg23419885	0.000809325
cg21806090	0.000297348
cg11766827	0.00359693
cg14407220	5.47159e-06
cg03485299	1.7745e-05
cg24694675	0.000145651
cg22386492	0.000146868
cg00749291	0.000234222
cg20905796	5.03474e-05
cg03216991	0.000124453
cg16462006	1.77186e-08
cg13300273	3.84221e-05
cg15860848	0.000506913
cg03635702	6.50496e-05
cg17938411	0.00053559
cg00019997	4.88498e-15
cg16017144	5.16517e-05
cg23668222	2.0961e-13
cg14620343	6.44302e-05
cg11832601	0.0035939
cg18638998	4.64485e-05
cg19770292	0.00015695
cg04865541	1.07061e-05
cg13610307	0.000149207
cg27073142	0.00202912
cg23911417	0.000274099
cg27559462	0.000283152
cg23596287	1.04472e-08
cg20011360	8.27722e-05
cg23531459	4.47704e-07
cg22914265	0.000577374
cg26008533	9.84274e-05
cg11852404	7.34272e-08
cg24921961	0
cg09714852	2.83581e-10
cg09917029	2.17153e-06
cg26661180	0.00778697
cg20112962	0.000596192
cg10072574	0.000211833
cg02629737	0.000878454
cg07674520	0.000251345
cg24151308	5.52859e-08
cg05040568	0.00243157
cg24367698	1.58482e-08
cg11524184	1.68235e-05
cg14168975	8.9343e-12
cg03327829	3.25643e-07
cg04792808	1.19003e-08
cg02642312	9.14686e-06
cg10812526	4.82e-08
cg06682875	3.66965e-05
cg05190156	1.66035e-06
cg02741829	9.96109e-05
cg02733865	3.13083e-14
cg08978075	0.000332336
cg08760398	0.000712671
cg22915785	5.56585e-07
cg07635485	5.48117e-13
cg16992599	9.33086e-11
cg12720342	6.12215e-09
cg23084309	0.000785894
cg17612569	1.18879e-05
cg02600772	0.000169127
cg02577267	2.22205e-08
cg06212057	4.71381e-06
cg06392956	0.00013549
cg02319016	0.000460279
cg15396238	0.000140016
cg17464366	3.95024e-06
cg16981421	1.1412e-12
cg11363849	3.54272e-06
cg15435170	0.000182493
cg15404665	4.06453e-07
cg00142940	0
cg06134980	0.000833202
cg12487162	0.000151737
cg16755924	0.000127019
cg27653023	9.07689e-05
cg20256375	0.000114271
cg20844851	2.86338e-05
cg03827947	8.01288e-05
cg14562990	6.66607e-05
cg04201563	4.10227e-07
cg21143896	0.00011066
cg24552529	0.000225483
cg24305576	0.00392128
cg09610253	0.000719634
cg10934290	1.21417e-06
cg06981242	0.00232074
cg26209990	9.72784e-05
cg06633205	0.00046515
cg06424065	6.54515e-05
cg05112555	0.000165923
cg26031613	0.00424211
cg01310397	2.95435e-11
cg07463869	0.000955496
cg25492574	0.00457605
cg26075639	3.52817e-09
cg18283958	1.79547e-10
cg17189664	1.32067e-05
cg26286839	0.000199647
cg20596706	8.35754e-05
cg13831124	0.00127834
cg10676574	1.8019e-05
cg19486437	0.000619334
cg02227600	0.000144647
cg22285732	3.37482e-05
cg04134279	1.56394e-08
cg01669285	4.41565e-06
cg08259796	0.0014915
cg00044796	5.49996e-08
cg03565229	5.5222e-05
cg24538798	7.28087e-06
cg07783357	6.77662e-10
cg15732976	9.13683e-05
cg14659346	7.34002e-12
cg24563691	2.02715e-05
cg12254668	0.0074981
cg03486475	4.61043e-05
cg22519183	5.19772e-05
cg02736724	0.000659497
cg17652174	0.00151133
cg09038347	0.000305408
cg03407747	6.41168e-07
cg03648927	5.15697e-11
cg07550819	0.00037561
cg03351894	6.39852e-06
cg16342323	4.19906e-05
cg25545765	0.0001399
cg13181202	0.000192433
cg07920525	1.73087e-06
cg20353750	6.50475e-07
cg19692836	1.27852e-06
cg09770131	3.38982e-05
cg10805480	2.46092e-07
cg11669516	7.84115e-09
cg20123217	0.00179908
cg24739157	2.31344e-06
cg08777316	0.000386473
cg07208231	1.22324e-05
cg21150839	1.76007e-05
cg00831222	5.30103e-05
cg20619456	0.000481956
cg07434188	0.000183665
cg03104425	0.000237266
cg24194674	4.78846e-06
cg09778136	4.87867e-06
cg07388837	2.21013e-05
cg17718280	0.000156861
cg24127414	4.81662e-07
cg25060657	0.000537011
cg21508673	6.33306e-05
cg08431931	5.03733e-06
cg06072914	0.00624044
cg13864549	0.000591655
cg00348647	0.000878706
cg21248554	2.45311e-08
cg10207530	0.00194643
cg06308344	9.6278e-05
cg23758309	0.000181569
cg19469447	0.00632764
cg09190457	9.21054e-05
cg04985388	7.157e-05
cg24550149	0.00135653
cg10937408	4.05945e-08
cg24729364	0.00446269
cg12115116	7.59989e-05
cg08569266	0.000112817
cg19729949	0.000133691
cg17403974	2.60392e-05
cg21697779	0.000629209
cg27561907	0.000124519
cg02581727	0.000298861
cg21881902	9.50354e-07
cg06857441	0.000840379
cg12893697	0.000481832
cg24315859	2.03129e-08
cg16474309	2.22489e-07
cg06798008	1.82964e-07
cg03924653	0.00062545
cg05215830	2.34248e-06
cg26079664	1.8943e-07
cg10633103	1.4053e-07
cg00127620	0.00130782
cg19523145	4.44089e-16
cg11647489	0.00182225
cg07730007	0.00127049
cg08332294	2.78049e-05
cg11479591	0.00177769
cg16716983	2.07828e-05
cg18929098	0.000212864
cg14016568	0.000668266
cg13988667	0.00365278
cg14870636	0.000320818
cg09449562	5.61631e-10
cg23848974	6.75002e-07
cg08876558	0.00145907
cg27005421	0.00192395
cg16219773	9.9644e-05
cg15201545	1.04583e-13
cg02612228	8.08609e-10
cg04855723	0.000377213
cg11075718	2.37809e-06
cg06970938	0.000319475
cg02530860	2.52621e-06
cg15837280	2.13751e-12
cg11379918	1.24479e-05
cg05450034	0.000890311
cg00337181	5.37443e-07
cg14759058	1.4231e-07
cg19912908	0.000314584
cg10217302	0.00161077
cg27233850	4.29254e-06
cg13479204	1.26191e-07
cg09167861	0.00113985
cg08523068	0.000726575
cg26244164	0.00383477
cg21973163	1.40091e-09
cg19535358	1.908e-07
cg19531075	3.28959e-13
cg25291941	0.00104511
cg01419035	0.00135599
cg16985077	0.000102311
cg11826869	3.63171e-05
cg21051634	0.00100621
cg05196454	2.68285e-07
cg09781427	0.000223611
cg07148760	0.000638183
cg21388826	9.7069e-07
cg24937912	2.30976e-07
cg24040595	3.42448e-12
cg19580826	0.000325324
cg04751886	0.000389517
cg02345541	3.37713e-05
cg02019747	3.813e-09
cg26014066	2.02732e-09
cg26744682	1.18796e-08
cg09559560	2.5279e-10
cg09884293	1.52342e-09
cg15495594	0.000119358
cg14304349	2.35529e-11
cg14021373	1.91308e-05
cg02754945	0.000204017
cg04118889	3.08121e-05
cg04097388	5.40534e-12
cg14539930	0.00105107
cg04511525	5.6278e-05
cg27447006	6.82714e-09
cg07457143	5.23658e-06
cg01115560	5.72175e-07
cg23926898	3.69084e-07
cg18665594	0.000481242
cg22159647	0.000992432
cg21664443	7.72621e-06
cg21814292	0.00173127
cg01639943	2.05945e-05
cg14480088	0.00029144
cg14481208	3.43795e-05
cg06476699	0.000995335
cg26222407	5.54191e-05
cg15651566	0.00109779
cg15848449	0.000227705
cg09907509	0.000122815
cg20671506	0.00330639
cg06008936	0.00370116
cg19112977	0.000265604
cg23679920	0.00137259
cg07576632	0.000416372
cg22027267	0.00257919
cg07442736	5.1512e-06
cg12258386	0.000456571
cg03169021	2.34064e-05
cg05585149	0.000252517
cg08783735	3.97495e-05
cg07681512	7.5452e-06
cg25472530	0.000531806
cg04574346	7.80941e-05
cg12405983	4.37383e-05
cg18409649	2.14484e-12
cg01217923	8.70329e-05
cg21185674	0.000235615
cg03299778	3.19636e-05
cg09619624	4.16057e-05
cg14468236	6.17534e-06
cg08358620	0.000117318
cg08415954	3.17804e-11
cg06067394	5.61953e-09
cg20370497	3.54015e-05
cg18161489	0.00368383
cg17291467	0.00364207
cg16805094	1.52989e-13
cg00934057	1.92865e-06
cg20601028	1.31478e-05
cg20963032	5.47489e-08
cg03288922	8.02366e-05
cg17964359	6.40044e-05
cg22685779	0.000635526
cg14991251	0.000988979
cg26173986	6.07665e-07
cg08274544	0.00104571
cg19499790	4.54317e-06
cg11741346	8.593e-06
cg16766914	0
cg08020339	5.9408e-13
cg13747960	5.80628e-05
cg15286521	0.000425198
cg13795116	8.8866e-09
cg07907506	3.03115e-07
cg16102063	3.34265e-05
cg03512369	0.00047259
cg13778567	1.90399e-07
cg03154433	0.000482686
cg18632018	0.00245393
cg09428510	4.03489e-06
cg09059943	2.85849e-05
cg13713218	0.00132724
cg10476980	3.83497e-06
cg12345949	0.00190679
cg08078137	0.000204169
cg03269667	4.29466e-08
cg21136104	0.00274215
cg04179952	0.000524197
cg22883919	3.08482e-05
cg23607813	0.000525898
cg00899834	2.28204e-05
cg10039770	3.14715e-07
cg21069829	0.000170567
cg04455934	1.67508e-07
cg08503272	0.000562552
cg10918652	5.73322e-06
cg16944296	0.000157365
cg07490879	0.000280384
cg19699106	5.22621e-06
cg02763150	0.00149907
cg22399096	0.000521533
cg05777666	6.53975e-05
cg09080029	6.53252e-09
cg12964295	4.06323e-09
cg03737522	0.0072892
cg05237609	0.000257557
cg03148889	2.54538e-07
cg26056498	9.78881e-06
cg12112216	1.5744e-09
cg00794198	3.70702e-07
cg14168690	0.000746141
cg15648058	0.00154487
cg05673937	0.000157648
cg14874430	0.00789573
cg19937198	0.000210463
cg00920537	0.000135329
cg07851899	2.56883e-06
cg26907889	0.00389066
cg13545850	8.72137e-07
cg00815399	1.96855e-05
cg08309069	0.00018304
cg00524967	0.0013347
cg05493761	4.31071e-06
cg20986381	1.2834e-05
cg21232488	1.20309e-08
cg18517222	1.11022e-16
cg08423857	0.00217346
cg09361469	6.5173e-05
cg27251926	4.17922e-05
cg07598058	9.93381e-05
cg02146079	4.14342e-06
cg26465602	6.58029e-05
cg02313909	2.56526e-06
cg24537483	2.30278e-06
cg08167097	3.81434e-06
cg25652039	1.65048e-06
cg01044698	3.17419e-11
cg08927770	1.18958e-08
cg08288016	0.00027612
cg06649000	0.0013815
cg00679603	3.05351e-05
cg01512506	5.14479e-06
cg27098663	1.24234e-07
cg06289882	0.00922691
cg01474677	0.000434977
cg07315018	1.60737e-09
cg17858098	0.000375144
cg17096289	9.11245e-09
cg01166985	0.000115237
cg13502125	2.18165e-10
cg20361427	0.000172034
cg11596404	0.000272815
cg24579162	1.74305e-14
cg01996799	5.01878e-05
cg17227774	2.12097e-12
cg09033006	1.88738e-15
cg11702092	4.6559e-05
cg17339882	4.31343e-05
cg14495054	2.74575e-07
cg12601934	2.05575e-05
cg14793137	4.06604e-06
cg04348732	0.000336523
cg20539656	7.10091e-08
cg13641043	0.000278601
cg00882246	1.06698e-05
cg04343101	1.65462e-07
cg09167911	1.07101e-08
cg11722581	0.000982952
cg00964035	0.00327012
cg05196720	2.96827e-05
cg10009830	0.000403401
cg24278817	0.00126471
cg04715503	5.07051e-08
cg24718722	3.68052e-05
cg10792302	4.96846e-06
cg12863693	2.91379e-07
cg10805837	0.000362507
cg27623334	3.46713e-05
cg08288433	4.8613e-05
cg07153944	0.000548359
cg08355456	3.14193e-14
cg04148873	1.21262e-07
cg03833774	0.000509756
cg00888842	5.11152e-06
cg26282792	0.000401679
cg07804927	7.78065e-05
cg01854967	4.9254e-09
cg02447370	0.00019432
cg17575191	2.95436e-07
cg22168386	0
cg24863693	0.000873181
cg12058843	0.000149437
cg10665321	0.00105818
cg18510965	9.37181e-06
cg09219931	0.00045734
cg22608898	5.69775e-06
cg23595451	7.19462e-07
cg17270843	0.000393118
cg17829936	7.82105e-08
cg00078676	0.0010306
cg10420238	0.000223551
cg20681671	7.94468e-05
cg01429649	6.15388e-06
cg17480254	3.85822e-05
cg10674511	2.73575e-07
cg04744025	0.000545938
cg16457756	1.24134e-12
cg10902583	0.000145242
cg15782845	0.000423579
cg21857867	0.00069844
cg13615516	0.00017711
cg11643285	0.000423575
cg03776800	0.00100974
cg11799593	1.9129e-07
cg12142860	6.7027e-05
cg15228509	0.000418112
cg10077346	8.42399e-10
cg00692792	0.000274731
cg02364863	0.00227301
cg24716416	1.0169e-10
cg13422830	7.0153e-05
cg05239771	8.93187e-05
cg19457237	1.21336e-07
cg13119546	4.54765e-06
cg06546876	0.000327609
cg22888346	1.52319e-08
cg25886683	0.000122277
cg07241767	8.25374e-05
cg27090784	3.07432e-12
cg21111256	1.76774e-05
cg07544796	0.000737102
cg15482813	6.21261e-08
cg26388009	7.65404e-05
cg26428191	0.00143601
cg26297738	0
cg12896271	9.1609e-09
cg08479516	1.50151e-06
cg06852103	0.00109718
cg16051475	0
cg05170706	1.45364e-06
cg14585513	9.2062e-11
cg00329803	3.747e-13
cg13388253	2.18216e-06
cg15546638	4.28979e-12
cg15969227	4.0672e-06
cg04444415	0
cg24513238	2.81969e-06
cg19684207	3.97537e-05
cg26984593	8.65974e-15
cg07917878	0.00586515
cg08978113	1.30257e-07
cg04790977	3.30865e-08
cg15194638	1.37166e-06
cg21940830	2.03645e-05
cg27500148	1.74878e-06
cg10286023	2.75532e-05
cg07210835	0.000254975
cg13826622	6.32422e-09
cg23642127	0.00016344
cg04474375	0.000338501
cg12016809	5.53058e-06
cg17509494	0.00112701
cg00126657	8.71316e-07
cg07672452	2.48195e-05
cg04784122	0.000315124
cg05758861	0.00759626
cg16187528	9.30762e-05
cg18874111	1.82983e-05
cg09117688	0.00376307
cg23668581	0.00123677
cg00028678	3.50764e-11
cg07873154	3.00332e-09
cg17681516	4.70556e-05
cg18488651	0.00150241
cg03695166	0.000393788
cg11225751	0.00121964
cg15572907	1.18121e-05
cg12865025	5.32386e-07
cg13069441	0
cg20805268	1.59327e-05
cg20777128	2.96473e-10
cg13016797	9.41009e-06
cg25408960	1.14599e-06
cg22368090	0.000771502
cg14825413	1.50714e-07
cg04683035	0.000173372
cg10290321	0.00546948
cg06987844	4.79472e-09
cg12532966	2.08802e-08
cg21729122	0.000138556
cg24413819	0.000109685
cg03081173	0.000264077
cg11056123	8.14695e-05
cg26757722	0.00232057
cg07447868	0.000247574
cg02310723	0.00143821
cg04793532	0.000700742
cg27634195	1.50074e-06
cg05308504	2.85076e-05
cg11975397	1.32056e-06
cg19696622	0.000699767
cg09760728	0.000100574
cg19870512	0.000786761
cg06696596	7.25775e-06
cg11239920	4.08009e-05
cg13638229	5.75242e-06
cg03146219	2.6259e-05
cg07187855	0.000122451
cg09697999	8.88257e-06
cg10111847	7.48258e-08
cg00563824	1.82408e-05
cg04483797	0.000190411
cg13702000	9.06309e-06
cg00769664	4.03511e-06
cg04599356	1.23245e-05
cg13916117	0.000131859
cg11311202	0
cg20530106	8.85681e-06
cg08734931	0
cg23082221	0.000177097
cg16279679	3.78387e-06
cg11460282	0.0002125
cg02448395	9.63899e-06
cg12901064	0.000899607
cg00533202	3.91474e-06
cg02016407	0.00506448
cg08941355	3.51431e-06
cg20251528	1.11279e-08
cg17878506	4.86531e-08
cg06716730	9.66898e-06
cg16248277	1.96789e-05
cg25205438	0.000186203
cg04823953	5.39778e-05
cg24593918	0.00590507
cg17629006	5.92523e-09
cg09465533	0.00154693
cg19412948	1.26389e-05
cg14341378	1.5006e-05
cg23549061	5.32606e-06
cg23709290	0.00689772
cg01192262	3.1703e-05
cg04137702	0.000461693
cg16552959	0.000375156
cg02048922	5.50177e-05
cg26716902	0.0057715
cg21835476	1.27526e-05
cg06242249	5.65832e-05
cg00099616	0.00051549
cg22502059	4.20588e-06
cg07359376	0.00330344
cg11519983	7.6676e-06
cg18833559	3.49171e-05
cg21217540	8.91345e-11
cg07723864	0.000184772
cg09127314	3.2252e-06
cg21284299	0.000101219
cg00437239	0.000138265
cg26638005	0.00148985
cg12152167	7.70913e-06
cg15010091	0.00014817
cg10554915	0.0016005
cg03169447	0.000934406
cg08437041	1.4776e-07
cg09422544	3.95443e-08
cg26266427	1.6274e-05
cg00106345	1.08601e-06
cg27497751	6.24824e-07
cg04130508	1.36549e-07
cg23841703	2.01701e-06
cg26022684	2.72351e-07
cg03928431	0.00041203
cg26587870	0.000503978
cg10021924	5.286e-05
cg23839682	0.000331997
cg08495376	3.11307e-12
cg01345055	5.35342e-07
cg04016326	0.00281226
cg08871495	1.64684e-07
cg19903604	0.000471978
cg11067347	0.00301855
cg12793305	0.000786228
cg21160290	0.000959276
cg09102486	0.000557557
cg24890884	4.13952e-05
cg01529207	0.00337017
cg06135487	3.96991e-05
cg15642854	0.00100956
cg18459957	0.000472202
cg21312929	0.00033029
cg01960445	0.000653807
cg03100992	0.000265511
cg15276423	2.74295e-07
cg08963265	0.00120434
cg02951457	9.36665e-05
cg26952850	0.000253996
cg00521048	0.00142726
cg21105875	0.000458421
cg12877883	0.0001988
cg10143960	0.00212314
cg26524067	2.2421e-12
cg15336560	0.000127687
cg01077597	1.47125e-05
cg26996911	6.53338e-05
cg18322589	0.00439746
cg03287299	1.16956e-06
cg05157702	0
cg12439472	5.47062e-05
cg04704414	2.45215e-12
cg08842373	6.19228e-06
cg00228620	8.19668e-05
cg14755316	0.000284423
cg25661164	0.000698047
cg18502642	0.000217229
cg25302087	2.55882e-09
cg23238793	0.000678363
cg10526888	2.98237e-05
cg25571060	0.000299257
cg05401617	5.92156e-06
cg05339934	0.000300419
cg23168520	2.48716e-07
cg22964132	0.000517207
cg26036375	0.0001062
cg18310610	4.71068e-05
cg13164087	5.04702e-05
cg00343954	0.000343179
cg11938672	8.57898e-09
cg12648811	3.33466e-05
cg11526630	8.88241e-07
cg15804823	0.000433196
cg03845470	0.000180001
cg21237861	8.81517e-14
cg04902443	7.17252e-05
cg14172137	2.91144e-08
cg27586390	0.000500455
cg20806021	0.000263104
cg12190517	7.62079e-06
cg04842514	3.76584e-05
cg01708290	9.07584e-05
cg13707894	8.05207e-06
cg00732415	4.79921e-05
cg09739413	9.8081e-07
cg02161824	0.000663169
cg13315084	0.00110757
cg00850175	1.59496e-07
cg20325573	3.14277e-05
cg10563485	5.26227e-08
cg19016499	0.000115958
cg16879820	1.16453e-07
cg18418655	0.000349629
cg17529716	0.000218624
cg04315121	0.000192264
cg05945230	6.7351e-08
cg24532093	1.21394e-06
cg25987983	5.12522e-05
cg22150540	1.73287e-05
cg00831529	0.000632846
cg17700835	2.81246e-05
cg06161864	0.00398985
cg09910183	0.000482849
cg15375586	2.05201e-05
cg15382620	4.06576e-05
cg13935998	0.000427521
cg15272979	1.80391e-06
cg25565608	8.85313e-06
cg16180796	1.9307e-08
cg08055746	1.60142e-06
cg12053462	5.22368e-05
cg10065810	2.92385e-05
cg01621839	0.00280012
cg00617875	0.0005773
cg12808565	1.50747e-06
cg21181453	8.8193e-05
cg03645661	0.00216237
cg18284575	0.00137377
cg23801579	5.83737e-08
cg08433504	1.6595e-07
cg05112967	7.16041e-05
cg00323457	1.60574e-10
cg15670241	0.000190999
cg16341506	4.65829e-07
cg05021355	0.0016549
cg05926928	0.00562805
cg23239574	2.07479e-07
cg11575824	0.000436971
cg21334083	1.09698e-05
cg20974492	3.42219e-05
cg20502337	0.000105745
cg24845626	0.000173617
cg15477144	2.82808e-05
cg19259762	0.00486675
cg26967842	2.03517e-07
cg17488785	1.23399e-05
cg13046221	2.95093e-08
cg14101485	0.000206652
cg01727431	3.62854e-05
cg12057563	6.1745e-05
cg21929183	4.02424e-10
cg13287266	9.94008e-05
cg17068812	1.5099e-14
cg03950785	0.000413106
cg01583753	0.000496152
cg06899313	2.2223e-06
cg13637654	0.00126358
cg13677598	0.000314915
cg03275734	0.0024004
cg20860188	0
cg01135546	0
cg00052487	2.95368e-05
cg17606228	2.94623e-06
cg23516342	1.00415e-05
cg05024003	2.67873e-07
cg21365947	0.00102086
cg02388446	3.25728e-11
cg06788850	0.000799954
cg24286301	0.000296848
cg20664065	0.000448595
cg23899409	0.000780259
cg05661093	2.41954e-10
cg16546635	1.49665e-05
cg14822525	0.000936901
cg18033043	1.26457e-05
cg24305906	1.38861e-05
cg11050793	0.000315152
cg20462561	0.00189668
cg18602114	1.46991e-06
cg19678111	1.26787e-13
cg26740109	5.71469e-05
cg16665383	2.42615e-06
cg26858781	8.03513e-05
cg18877862	0.00224642
cg18373855	5.77709e-05
cg03625179	0.00107741
cg03827835	6.37908e-06
cg15069499	2.72951e-08
cg10022589	0.00014121
cg05368740	2.53677e-05
cg19627238	0.000799762
cg03353482	0.000180614
cg02157078	5.0739e-06
cg20275344	0.000121756
cg23424962	0.000269172
cg24006341	9.06291e-05
cg26695278	2.98918e-05
cg06756677	0.000861973
cg17980977	0.00313433
cg04358264	0.000613718
cg12199892	1.00392e-05
cg16600432	0.00344594
cg15259889	0.00087284
cg19431247	0.00045012
cg16312574	3.46969e-08
cg17054060	1.26774e-05
cg08630881	0.00251798
cg04474988	0.00152591
cg09868328	7.86524e-05
cg19407385	6.93149e-07
cg03959079	2.06229e-06
cg15345672	4.15547e-05
cg26093885	1.13527e-07
cg17136384	6.55653e-06
cg23028721	0.000389833
cg10788837	2.80885e-09
cg03478739	0.00393536
cg12615898	0.00863059
cg03446559	6.51279e-08
cg02447304	0.000616268
cg14497223	1.81948e-06
cg12764348	0.000107627
cg01117833	0.0012606
cg10615591	1.51891e-05
cg00839517	0.00166056
cg07021052	4.54414e-13
cg09119043	5.94457e-05
cg03694805	0.000816403
cg02792069	3.10862e-15
cg11583479	0.00189784
cg19933610	8.61274e-05
cg05039054	4.89536e-10
cg09478213	0.000828156
cg14514581	0.000569362
cg02846841	2.44592e-08
cg25173392	1.82378e-05
cg06881997	1.98634e-11
cg15751667	0.00016109
cg09737314	3.94069e-11
cg23554052	0.000249856
cg01354479	5.75688e-07
cg26328611	1.8595e-08
cg19135247	8.12181e-06
cg06875552	0.00680693
cg01509141	0.00121605
cg05656990	0.000498706
cg00739787	0.00073828
cg17572255	4.01009e-07
cg13917663	0.000117482
cg04996388	3.30822e-09
cg14057174	0.00173469
cg05144259	0.000114273
cg01530101	1.34013e-06
cg21535156	0.000403047
cg02501166	5.36316e-05
cg22712983	0.000412047
cg15321108	6.86088e-07
cg01057599	0.000640049
cg23472400	9.71445e-14
cg06415712	0.00292177
cg27212917	0.000517668
cg00675229	2.40886e-07
cg18527739	4.37267e-08
cg03309411	1.22125e-15
cg05604158	5.8662e-09
cg03544320	0.000211224
cg11894854	4.3156e-05
cg13475427	0.000344255
cg02447462	0.000168336
cg06137123	1.64622e-05
cg13088976	0.00153012
cg20152309	1.15608e-11
cg13993183	1.71699e-06
cg25217695	0.00226637
cg25861224	0.000114887
cg06259217	0.000254613
cg04941127	1.51254e-07
cg16776670	0.000124807
cg15247329	0.00151184
cg10194899	3.88815e-05
cg00102779	0.000112046
cg13337731	9.58159e-07
cg01294808	3.66436e-07
cg07981328	1.88789e-11
cg11318941	0.000150334
cg08638354	0.00100939
cg23540632	1.05856e-08
cg12047536	0.00186761
cg08432706	6.75157e-06
cg16440058	6.79845e-07
cg06624358	4.11544e-07
cg15954341	5.63183e-05
cg21854353	2.25904e-05
cg19518265	1.74506e-05
cg14280348	0.000198268
cg00603435	0
cg17274916	3.46586e-07
cg24553763	1.72852e-05
cg03299990	2.6361e-09
cg05127037	1.33151e-05
cg02717486	1.97764e-06
cg13302054	0.000356415
cg15545253	4.8675e-08
cg01697989	5.55392e-11
cg20630277	6.57173e-08
cg25134701	0.00059254
cg14102789	4.23976e-08
cg11010934	0.000701856
cg20631820	0.00035579
cg15417610	1.36581e-05
cg00295573	1.91716e-08
cg15832847	1.28297e-10
cg24849956	6.61132e-05
cg20810195	0.000349637
cg00389276	0.000420918
cg14625636	0.000401559
cg10248279	1.14873e-08
cg07906558	3.5532e-08
cg27128435	0.00100971
cg21216130	6.69681e-11
cg24169332	4.04696e-07
cg01010328	0.000142718
cg02869559	0
cg26969515	0.0013077
cg12058508	0.000113789
cg13771313	0.00170931
cg22446177	0.000134109
cg09744766	8.32112e-05
cg25849642	1.44075e-07
cg16655765	1.40353e-10
cg20784015	3.29214e-11
cg18342183	5.65849e-05
cg12880095	1.92643e-09
cg24389386	6.40275e-07
cg12407140	0.000573368
cg03024212	4.21323e-05
cg09311336	2.62388e-05
cg02448825	0.00636701
cg21485920	7.37402e-05
cg10097816	0.00393126
cg21587238	0.00247378
cg21048411	0.00237933
cg16872841	0.00212421
cg27543695	0.00174511
cg03977382	0.000589523
cg12871214	0.00035419
cg00441403	5.83626e-06
cg23936410	0.002256
cg04434491	6.77925e-06
cg08443761	1.53796e-05
cg12766975	5.56505e-05
cg00321709	0.00709027
cg09819134	3.36892e-07
cg27204474	0.00132986
cg09981999	0.000977582
cg04044314	0.00014137
cg20269954	4.23139e-08
cg07245057	0.000461288
cg10344634	0.000900481
cg25004981	0.000151224
cg04497389	3.79164e-07
cg00329101	1.91185e-08
cg19253177	0.000580377
cg21407906	0.000867079
cg23478547	1.93717e-05
cg06598197	6.22513e-06
cg06462174	5.45475e-05
cg21547364	1.14771e-05
cg16403964	2.34678e-07
cg22807585	6.9575e-05
cg24126759	0.000507811
cg12406839	0.00010299
cg20819519	0.00088763
cg11552332	8.93841e-13
cg17191567	0.000739213
cg08178119	3.32166e-05
cg18653991	0.00327434
cg14574773	2.21909e-05
cg18939596	2.79723e-08
cg19444735	0.000278701
cg23615741	0.000215138
cg21045917	2.94822e-06
cg19621549	1.47741e-08
cg24371114	0.00049205
cg18835076	0.000355317
cg17825231	0.000678107
cg19892584	0.00235915
cg09409469	0.000200515
cg13718616	1.48323e-09
cg13394120	2.86948e-07
cg05833518	0.00041659
cg24524379	1.55166e-05
cg13088417	9.40804e-05
cg01089070	0.000476148
cg22859180	1.65312e-12
cg09289102	0.00106682
cg13775196	3.19595e-06
cg21516302	4.36954e-05
cg01890726	3.14135e-07
cg21457428	2.83092e-06
cg23387056	0.000634186
cg07200871	1.01792e-05
cg26931608	2.98476e-07
cg12797254	8.12678e-05
cg04026387	0.00469262
cg04802986	9.2712e-05
cg16177250	2.04354e-06
cg14095687	2.53371e-05
cg09810089	1.30478e-08
cg10384133	0.00210507
cg14196261	0.00295761
cg02943091	0.000424522
cg11805814	1.7989e-05
cg06755471	5.15276e-06
cg15631638	0.000985885
cg01226278	0.00330956
cg04408387	7.40467e-05
cg02395364	0.0027016
cg13331196	0.00134682
cg20279327	5.81904e-06
cg17718276	1.72906e-08
cg02934236	6.77759e-07
cg22901297	1.43205e-07
cg17154602	0
cg03775991	6.03809e-07
cg02314729	6.09269e-06
cg13810915	5.50325e-05
cg13498216	0.00011383
cg22937354	0.000206853
cg18409082	0.00027804
cg18313317	0.00134676
cg24754223	4.39617e-05
cg23580089	8.3941e-07
cg05924349	9.25129e-08
cg11585623	1.85294e-06
cg03610228	2.4115e-08
cg10797095	9.81538e-05
cg25943872	0.000786747
cg16661662	0.000112727
cg15067806	0.000445345
cg25920645	0.00112355
cg23012519	9.59943e-05
cg16288318	4.50132e-05
cg23450481	0.000726536
cg17299883	0.000859251
cg16708774	0.00119045
cg26095158	3.53706e-05
cg02452944	6.37621e-07
cg08334034	3.36442e-06
cg08757719	8.72631e-05
cg27090318	0.00115288
cg07675898	6.61659e-06
cg16786268	1.30932e-05
cg06515617	6.92957e-06
cg12923377	4.96201e-06
cg08073365	0.000390424
cg14789911	5.94565e-05
cg20371266	1.44002e-10
cg23275390	0.000869576
cg17282965	0.0013088
cg08316488	0.00303028
cg08234411	0.000182651
cg01820273	1.73116e-10
cg13945667	8.36443e-10
cg14507445	0.00018703
cg06809326	0.000655832
cg21082935	1.88462e-06
cg14003022	9.00328e-05
cg00601836	4.77251e-05
cg12456927	3.49071e-06
cg19944656	0.0031101
cg00364281	0.000465425
cg03475293	2.77549e-05
cg08979191	1.74937e-06
cg13865463	0.00160792
cg14528254	0.00295804
cg16850897	2.23032e-06
cg06411441	0.00014885
cg26367799	9.25541e-09
cg00797779	9.48255e-05
cg09339630	0.000103869
cg07661835	4.55122e-05
cg13818316	0.000985836
cg25741609	1.51002e-06
cg17749961	1.11022e-16
cg12194828	2.17831e-05
cg01567000	0.00251774
cg05036715	4.65406e-05
cg10639368	4.40203e-13
cg19840088	4.01546e-05
cg05467617	4.02745e-05
cg11795975	0.000173851
cg22558871	3.21785e-07
cg21786191	0.000242249
cg23732978	2.27349e-08
cg02676010	0.000486404
cg09376129	0
cg19990651	0.000260105
cg13555287	0.000111019
cg07845352	7.77647e-05
cg22389375	2.17937e-13
cg15854321	0.00103788
cg10603275	4.85409e-05
cg05906259	2.10477e-05
cg15339180	1.05666e-08
cg24009362	0.000375166
cg09858108	4.17874e-08
cg19502998	0.00218781
cg06372522	1.58797e-05
cg23914031	1.16086e-05
cg21062780	0.00167641
cg12575136	0.000108215
cg08395793	2.92659e-07
cg19753067	0.00188497
cg14416782	0.000153583
cg10388886	3.61114e-06
cg17608381	0.00110117
cg00738732	0.000185116
cg11783376	7.49379e-09
cg11265839	0.00217849
cg00066111	4.92865e-09
cg16951920	1.29275e-05
cg12251508	0.000413155
cg21025317	0.00121836
cg04734587	1.25053e-08
cg18755531	1.15879e-05
cg16492044	0.000139593
cg09031836	3.32621e-05
cg07912382	0.000535759
cg05174021	1.72613e-06
cg17018976	9.27333e-05
cg24761863	0.000111965
cg03475776	9.707e-05
cg00621925	6.13417e-05
cg06788090	2.1028e-05
cg18554439	1.92837e-11
cg05066391	2.81395e-06
cg00050402	1.93312e-12
cg11775595	8.07274e-07
cg19479373	0.000904273
cg15558645	3.22903e-06
cg25629235	4.43155e-09
cg18403080	2.35293e-07
cg07049424	6.59854e-06
cg17231418	2.883e-05
cg13829077	8.93665e-05
cg08925772	2.89017e-05
cg01232511	1.9113e-06
cg22728830	0.00151176
cg27226698	0.000561803
cg23376071	0.000201283
cg22913932	0.000574032
cg02918253	1.18883e-10
cg18622281	0.000903205
cg16810519	0.00268822
cg22699447	0.00022987
cg10508925	0.00929527
cg16064040	1.53232e-06
cg22249752	1.47486e-05
cg22844232	0.000232977
cg05342278	0.000693759
cg02017950	0.000142768
cg01978534	3.03845e-10
cg24309625	0.000272456
cg16989719	2.42309e-05
cg11078084	2.19244e-05
cg16586104	0.00775255
cg22829182	0.00016284
cg04488527	0.00525485
cg03112518	4.80226e-11
cg17005223	2.54273e-05
cg05404625	0.00204876
cg03802931	0.000335716
cg25940202	0.00114134
cg04942659	4.66606e-08
cg09345605	5.40679e-14
cg04069311	0.000584852
cg24139459	3.40635e-06
cg21931717	5.99371e-06
cg03172568	0.000174547
cg16216946	5.21393e-06
cg26557308	0.000169871
cg05162528	0.000168247
cg09336260	0.000463825
cg24275475	0.00017565
cg22911167	4.23339e-07
cg06911613	1.82093e-07
cg14256359	5.50995e-08
cg14818248	5.3398e-05
cg13283952	3.97549e-07
cg17957417	5.68077e-08
cg25133706	0.00239866
cg07770093	0.000902635
cg02024925	1.82594e-06
cg19811934	1.25518e-06
cg22203323	0.000165249
cg25370448	1.50283e-05
cg12101586	5.58906e-06
cg07379508	0.000177465
cg16912215	9.84081e-05
cg00381549	2.40225e-07
cg26875637	8.18262e-06
cg09163457	0.000122598
cg01893797	7.69762e-06
cg13054514	4.09344e-09
cg02327463	0.00044089
cg11912985	1.77636e-15
cg07830469	0.000102226
cg27098685	0.000162691
cg19002579	0.00380729
cg24527015	4.94322e-05
cg05411165	1.09086e-05
cg00040455	0.000690908
cg15353944	0.00012256
cg13282942	0.000311239
cg00743068	0.000138249
cg21690438	6.63541e-05
cg06935979	1.83739e-06
cg11833749	0.00240601
cg08805821	7.94942e-05
cg11023182	6.17655e-09
cg00654706	7.69478e-05
cg00379799	1.13212e-07
cg05280698	0.00130823
cg24789231	4.59081e-05
cg14750231	4.53093e-12
cg13405211	0.000261012
cg27454412	0.000377018
cg25595439	0.00137345
cg16414030	0.000247834
cg01302572	0.000986877
cg19414984	0.000122302
cg00357663	1.88749e-05
cg08219773	0.00183858
cg18810947	8.26945e-07
cg24935521	0.000129944
cg08739385	1.39135e-05
cg18512357	0.000221157
cg22128527	0.00154485
cg02900253	0.000298874
cg14037088	0.000123576
cg05563347	2.57863e-11
cg18384778	5.01804e-09
cg18482690	0.00141804
cg01815150	0.000265947
cg15284887	0.000520861
cg10612096	0.00020675
cg00375140	1.59795e-08
cg23475462	5.36105e-05
cg12485135	0.000249627
cg17690539	5.26946e-06
cg20087952	0.00011248
cg00208485	1.38592e-05
cg22717378	1.45602e-06
cg06720751	0.00123988
cg12461086	5.98693e-05
cg10296718	5.15124e-07
cg09662496	5.55112e-16
cg14532827	0.00213753
cg00765705	4.89656e-05
cg24082121	2.2374e-05
cg26918720	5.38075e-05
cg12798859	2.48724e-06
cg11633086	0.000415403
cg19496859	0.000150162
cg10604507	0.000763067
cg14459824	2.32262e-05
cg15885891	0.000705222
cg16135276	9.53833e-06
cg24280832	5.88727e-08
cg14973366	0.00134927
cg08867096	0.00215084
cg18019621	0.000408032
cg06953130	2.91687e-08
cg18737369	1.87772e-07
cg18962394	4.02623e-10
cg02815171	6.48799e-07
cg11786848	0.000200779
cg18073471	1.47261e-06
cg22160448	2.67905e-06
cg15164335	3.81979e-08
cg08094135	9.1499e-08
cg16765749	7.55647e-06
cg21928767	1.26692e-05
cg14997582	1.25582e-05
cg13252700	0.000205688
cg10022553	1.5596e-11
cg05468953	0.0032185
cg24090339	0.00053388
cg23489280	0.000198866
cg22685816	0.00107733
cg22185661	2.30095e-07
cg23904955	2.63605e-11
cg19127724	0.000133387
cg10766876	7.80054e-09
cg23928763	9.77182e-08
cg10530948	7.87744e-05
cg04850211	6.53006e-07
cg21164553	0.000567495
cg18640030	1.75085e-07
cg10217853	0.00278434
cg01003599	0.00111882
cg25074329	0.00217264
cg26464082	0.00187958
cg19888017	6.69251e-10
cg17646571	7.81363e-09
cg23258617	3.0314e-06
cg20217592	0.00448442
cg20465272	0.000408881
cg02827160	1.87174e-06
cg13823936	0.000204039
cg01302562	0.000134995
cg04511182	0.000160532
cg26123415	0.00137703
cg05196654	0.000281214
cg17676246	9.3116e-05
cg23348582	0.000154019
cg05541470	0.00142615
cg20653018	0.000616452
cg20192814	1.50078e-06
cg20463407	0.0015385
cg10054049	0.0011435
cg04679849	4.49052e-05
cg16583552	2.2947e-08
cg13684807	0.000101305
cg20000464	0.00138208
cg14602622	0.000727812
cg19931385	2.441e-05
cg23188684	1.16953e-07
cg21801984	4.31962e-07
cg19028462	5.99786e-06
cg22241571	1.05938e-06
cg17225034	6.90789e-06
cg23508591	0.00593291
cg10465607	0.000182205
cg12484765	1.87075e-05
cg17092985	3.15067e-06
cg22213614	0.000137761
cg17720107	3.75588e-13
cg01359822	2.4548e-05
cg21026018	0.000892071
cg20325293	4.35602e-05
cg03661817	0.000154186
cg08584759	2.4318e-06
cg15541952	0.000218838
cg00028014	0.000184537
cg01300914	1.18325e-06
cg04836472	2.36006e-07
cg27250236	2.61821e-05
cg03737629	0.000527859
cg00145958	7.12994e-05
cg06053110	0.000117722
cg21908235	3.82661e-05
cg13933578	0.000473894
cg10545785	9.97652e-05
cg02104893	0.000200067
cg04765871	0.00231777
cg27096298	0.000146594
cg10476550	0.000468743
cg25096788	1.31295e-10
cg05886546	8.1126e-06
cg02055264	9.45399e-06
cg01225280	1.38135e-05
cg09192059	3.61324e-05
cg02580986	0.00210902
cg03232390	0.00101578
cg12537796	0.000315357
cg07816205	5.99469e-05
cg27483228	3.86705e-05
cg07282156	0.000303503
cg14602201	0.00176044
cg09440129	2.74731e-05
cg22505075	0.000197379
cg04980470	0.00565441
cg01545223	0.000373404
cg17395555	4.77868e-10
cg13532410	9.71191e-06
cg16192667	1.92779e-06
cg22820312	3.44091e-05
cg10404653	0.000170335
cg19813246	2.66599e-06
cg07154676	1.05103e-06
cg09252204	6.27015e-05
cg08287343	1.51974e-07
cg08960815	0.00952665
cg05293490	0
cg10472998	0.000264605
cg14562337	8.02865e-05
cg26803301	2.01941e-05
cg15604046	2.97107e-05
cg21042336	0.00055292
cg05185776	0.000162182
cg26698473	0.00305664
cg14592092	2.03083e-07
cg26586942	0.000164071
cg09431544	0.000287939
cg14451394	1.69508e-08
cg03422380	0.000156441
cg00907008	1.07406e-05
cg08885541	6.2902e-06
cg02157155	0.00147223
cg19479654	0.00040333
cg02883147	0.000228967
cg11529236	5.97113e-05
cg21836062	1.46593e-07
cg12717203	0.00457392
cg01993952	0
cg02025737	1.39888e-14
cg11379081	0.000341708
cg13321949	8.16306e-05
cg09216823	0.00127156
cg08552686	7.20646e-13
cg22971091	0.00167655
cg17370045	7.83334e-07
cg22157659	0.00168545
cg03595428	0.000484046
cg04523261	1.09647e-05
cg00590260	0
cg04771100	0.000335251
cg04792227	0.00013975
cg06479978	1.59258e-07
cg01852560	7.9626e-07
cg07690204	1.08152e-05
cg06996273	4.31416e-05
cg08808852	5.06242e-06
cg13033202	4.98071e-07
cg10066109	2.11685e-05
cg07689715	0.000435962
cg12976463	0.00013128
cg11984636	1.33977e-07
cg00146756	0.0013162
cg12102398	3.42825e-09
cg25034288	0.00149529
cg00142999	0.000313258
cg10782870	3.46421e-05
cg05179723	1.10704e-05
cg19545542	5.19641e-05
cg05376227	3.71502e-05
cg17794996	2.72704e-05
cg20973408	0.000500589
cg16556679	0.000472694
cg02945266	0.000284806
cg03829195	0.000321897
cg11198398	5.33691e-06
cg10953003	0.000199289
cg13906542	1.25485e-06
cg20977592	1.15685e-05
cg23569180	0.000353917
cg02515553	0.000449369
cg25787588	0.0018902
cg05555050	0.000101655
cg09289820	6.88488e-05
cg21556178	0.000437148
cg00599163	1.79937e-05
cg22077361	9.73262e-05
cg20667480	0.00644694
cg04001333	2.97955e-08
cg20729813	1.27484e-08
cg17295878	0.000311095
cg24974356	0.000146524
cg16927435	0.000659096
cg11805138	4.55279e-06
cg13557213	1.61573e-05
cg06959635	1.85546e-05
cg19112148	0.000415263
cg23610595	0.000337218
cg01959412	6.81889e-06
cg17979616	0.00026397
cg16076654	0.000279471
cg25984991	2.30277e-08
cg19247520	9.40734e-09
cg05621218	9.40733e-08
cg24589936	4.4706e-06
cg25423573	1.09301e-06
cg09495303	0.00269833
cg15841167	0.000491398
cg16685608	1.15463e-05
cg14738331	0.000310207
cg05760305	0.00161311
cg19922518	0.000277916
cg12760299	1.3613e-06
cg23114616	0.000100967
cg16263715	3.07198e-05
cg19495969	0.00137882
cg00247334	0
cg04825872	2.89666e-05
cg19023031	4.15393e-05
cg13729548	1.68503e-07
cg10270211	1.25455e-14
cg17040450	2.37063e-05
cg02102533	1.11709e-08
cg00834472	1.36293e-05
cg24287362	8.4519e-05
cg10237903	0.000114954
cg24675775	9.55366e-05
cg07140270	8.96634e-06
cg11547201	3.35002e-08
cg10167378	0.00206169
cg07586008	0.00606064
cg24395241	9.36943e-05
cg06068202	0.000100413
cg25714610	0.00354745
cg04184316	0.000132292
cg23522872	0.00594107
cg13283094	0.000723339
cg27207932	0.00403446
cg18138788	0.000713608
cg14747566	0
cg10794473	1.645e-06
cg04602218	0.00212764
cg26964112	0.00169589
cg03879384	4.73843e-06
cg03908845	0.000918348
cg11655389	1.82128e-09
cg07355189	7.19457e-05
cg06763084	0.000406559
cg18118702	8.02515e-06
cg24615296	6.30509e-07
cg24847939	0.00266934
cg12390516	1.07366e-05
cg06144608	1.79769e-05
cg02033305	2.67143e-06
cg05416697	3.04705e-11
cg04265011	0.00278209
cg18644252	0.00030052
cg20786418	7.43e-05
cg12290615	9.36435e-05
cg20767433	0.000322497
cg08879528	0.00343881
cg22175814	1.13787e-07
cg20527831	0.00141796
cg02120013	0.000286935
cg08644860	0.000163469
cg09704036	2.94679e-05
cg26662672	0.000354177
cg01900832	1.36831e-06
cg05226335	0.00521593
cg18556587	5.1462e-05
cg20278833	3.63653e-05
cg01808129	4.65194e-10
cg21406402	0.000226717
cg12852742	0.000450864
cg16806953	0.000408917
cg01298412	0.000179191
cg21050282	4.10227e-13
cg09826364	5.55112e-16
cg01812434	0.000130991
cg25194612	1.33247e-07
cg03693842	1.76891e-05
cg03511628	6.63253e-05
cg05632477	9.52754e-05
cg14781735	1.80804e-08
cg03455762	0.000114476
cg26367197	0.00140124
cg16734913	0.00180098
cg23756219	0.00175715
cg06032500	8.32609e-08
cg20019985	0.000138548
cg10606776	1.77969e-12
cg27420889	6.31541e-06
cg00203568	0.000115726
cg12085764	6.98977e-05
cg24372256	0
cg15485373	1.3663e-07
cg18319852	1.09901e-12
cg08169827	4.24695e-06
cg06232721	1.68113e-08
cg00702546	8.57201e-07
cg13150689	0.00274881
cg03208742	0.00079243
cg00027076	9.58281e-05
cg02193580	0.000202984
cg15135176	0.00122643
cg18809883	0.000697453
cg03876514	0.000428552
cg00750740	0.000153692
cg02458532	0.00109362
cg21899283	0.000156353
cg26327119	5.59688e-06
cg11701091	0.00475791
cg08928675	0.000946718
cg14996291	0.000310853
cg08901520	0.00117804
cg06269342	2.2215e-06
cg13385408	1.03826e-07
cg20521035	6.03931e-05
cg00386013	3.37349e-05
cg21401457	1.0367e-05
cg03754195	2.98595e-05
cg26764953	4.35431e-05
cg13318129	0.000634585
cg11414957	0.00128898
cg08750510	8.85216e-06
cg02730299	0.000680575
cg14379850	0.00320979
cg25125622	0.000709227
cg02010738	0.000191334
cg15904427	0.00336016
cg14465408	9.37639e-08
cg23361930	0.000999068
cg00426709	2.85811e-05
cg18406399	5.74244e-05
cg14286553	0.000332447
cg15736006	0.000170906
cg04811706	0.00315914
cg19458741	0.000889245
cg14984253	2.30424e-05
cg21929564	1.35586e-06
cg05320551	0.000435962
cg14773235	1.67025e-09
cg13261133	2.73929e-05
cg25831116	9.19643e-05
cg05998455	1.12619e-05
cg04924696	0.000377327
cg00991861	7.51121e-07
cg16488116	1.23661e-11
cg11793132	4.38257e-06
cg21167402	6.17969e-05
cg12472203	0.00244533
cg22850128	6.67867e-05
cg10013187	2.22045e-16
cg13012525	0.000529015
cg12419383	0.00224703
cg26395382	2.13018e-05
cg08333400	0.000185325
cg12642693	2.94504e-05
cg27420135	1.90047e-06
cg25028792	1.79021e-05
cg01120822	1.5745e-06
cg21571602	0.00135956
cg18183042	8.35369e-10
cg22350099	5.4415e-06
cg05801823	0.00263459
cg17782550	1.77194e-07
cg15679892	4.73549e-07
cg25817165	0.00137178
cg04851089	8.18689e-05
cg09748975	6.77007e-05
cg20094462	0.000126076
cg10894318	2.40606e-11
cg19456318	6.4837e-14
cg02436606	1.24703e-08
cg01063243	0.000161965
cg21077636	0.00236276
cg12174175	1.23555e-06
cg04004158	0.000289873
cg04046669	0.000599537
cg02799972	3.33553e-05
cg01143309	0.000481114
cg09547025	2.09915e-05
cg05620923	5.98975e-10
cg15131710	0.00485783
cg04523623	0.000184433
cg03665601	7.85908e-05
cg25697726	1.90073e-05
cg24122826	0.000249084
cg08432546	0.000144625
cg13004067	0.000763855
cg23870181	1.17377e-05
cg23541975	0.00041601
cg23494893	5.6372e-05
cg22427773	2.18432e-11
cg24940370	7.44158e-06
cg01212789	2.48188e-06
cg07278503	0.000256586
cg27469660	0.000135011
cg03972476	0.0019904
cg14570389	1.01104e-05
cg22997113	0.005744
cg23530509	0.00151206
cg05028268	7.45996e-07
cg05542681	5.76628e-09
cg18955367	0.00034199
cg14022645	0.00130058
cg23916104	1.04288e-10
cg19471229	1.07512e-10
cg22730769	7.70166e-06
cg05004525	0.00213657
cg25619440	3.42403e-06
cg05468156	0.000267259
cg13582500	1.35787e-05
cg07292612	0.000380194
cg22052586	1.37451e-08
cg03489221	0.000313399
cg22617367	0.00247245
cg12516234	0.000443982
cg17654284	1.58788e-06
cg07608565	4.35715e-08
cg18492262	0.00049337
cg04337056	0.000202661
cg26728959	0.000371784
cg04184647	1.35184e-05
cg22609277	1.42383e-05
cg06332058	0.00306051
cg08842287	4.11093e-06
cg20071679	1.732e-07
cg20320609	2.4056e-09
cg11204780	2.82781e-05
cg11140086	0.00143598
cg26995244	0.00013793
cg04294190	0.000731542
cg00479501	3.02006e-05
cg24833027	0
cg20245362	0.00174043
cg03456133	0.000148359
cg02896705	3.68623e-06
cg01089474	1.29742e-08
cg01597358	2.24998e-06
cg13521018	5.3897e-08
cg11707219	8.0696e-05
cg13786096	0.00283358
cg20816299	0.000595487
cg17077815	0.00759375
cg14011070	6.68541e-07
cg03513464	2.62923e-07
cg20965743	7.8667e-05
cg00463782	2.72018e-07
cg21896061	0.000131361
cg13314394	5.97894e-05
cg26024424	0.00270072
cg18197594	2.04261e-05
cg06724406	0
cg27341236	7.69688e-05
cg24871213	9.48749e-06
cg20030200	0.000111995
cg18731202	0.000102872
cg26023866	1.4408e-06
cg14310499	1.91691e-05
cg15687395	1.43957e-06
cg01374885	4.37928e-07
cg00344532	0.000194478
cg03190219	7.24036e-05
cg16703797	0.000241812
cg20964957	7.64301e-05
cg26340003	0.000406669
cg25929204	0.000118179
cg04041669	0.000154564
cg17119559	3.92972e-05
cg14155246	0.00133671
cg18876007	0.00113022
cg08631502	1.4916e-08
cg19480198	7.07222e-05
cg12426996	0.000401278
cg05756954	0.00147431
cg17832062	0.00074319
cg05116158	0.00257023
cg14197071	4.3181e-06
cg23666351	4.99012e-07
cg01868753	7.50335e-05
cg01600263	9.80959e-05
cg11718092	0.000227976
cg07429146	0.00154948
cg16567432	6.25708e-07
cg23174160	0.000778207
cg20369299	0.000855234
cg18202440	3.5067e-05
cg09049751	0.000230675
cg27546431	7.54267e-05
cg05423956	0.000110726
cg00060627	0.000470723
cg23207534	0.00393747
cg09590377	2.70355e-06
cg00108349	0.000119199
cg22749642	0.000472282
cg27224143	0.000230744
cg07657516	3.86258e-05
cg21191514	4.61944e-11
cg22126211	0.000357333
cg24915592	5.36373e-06
cg00716277	0.000754231
cg05927811	2.00618e-07
cg09248044	2.7905e-06
cg21456446	0.000325067
cg23577102	1.55431e-15
cg05185784	7.66054e-14
cg26399937	0.00225914
cg19893116	4.15445e-13
cg02020742	0.000131365
cg19711530	0.000240156
cg11410682	0.00077424
cg23954847	2.13798e-05
cg26504421	3.33067e-16
cg13574233	0.000708257
cg26333652	3.34286e-05
cg05779963	6.89798e-05
cg06710981	0.000585569
cg16143502	0.000402206
cg11871549	0.000484968
cg24605553	0.000163029
cg01097384	3.80487e-06
cg02025944	1.17148e-06
cg14799488	2.16747e-07
cg21875655	1.63614e-12
cg05307795	0.000327371
cg26373733	0
cg08524474	0.000400075
cg15186576	0.000117647
cg11301312	0.000236898
cg25363559	0.000334865
cg09909221	0.000453969
cg16598600	7.49167e-06
cg05506595	4.21956e-05
cg07247150	0.000258036
cg16138690	0.000186325
cg11748728	5.26471e-06
cg06583412	0.000281776
cg22397926	1.88948e-06
cg17839368	4.16913e-06
cg12883250	0.000293484
cg18155062	0.00156327
cg08418111	0.000173621
cg27000960	7.54969e-06
cg24375409	4.96199e-08
cg12181730	0.000535021
cg20654256	2.29585e-05
cg16183924	0.000114819
cg20051118	1.44385e-07
cg01306747	9.37238e-06
cg07876162	5.61822e-06
cg08274176	0.000674829
cg13889467	2.19876e-08
cg10812522	0.000359942
cg25564433	0.00123708
cg15829774	2.80588e-05
cg04080282	0.000283297
cg14665781	1.4122e-13
cg10886008	1.73634e-05
cg05516505	3.61593e-11
cg21292659	4.04842e-07
cg21591141	9.32777e-07
cg05844821	0.00168881
cg17351370	3.19565e-09
cg13690588	9.97635e-08
cg24671760	1.14069e-05
cg09578252	0.00120079
cg24945462	0.000928703
cg23221363	1.1633e-10
cg09373171	1.4408e-07
cg18626864	0.00233421
cg10237978	0.00291463
cg13879451	5.27667e-06
cg08703055	0.000614443
cg16997486	0.00037002
cg17221508	1.24903e-05
cg16306978	2.86765e-08
cg15618908	0.000790797
cg00496961	0.000270786
cg11108474	1.54435e-05
cg19405200	0.00289325
cg17233090	1.63658e-09
cg01183215	0.000243068
cg16921725	1.30976e-05
cg15141760	0.000586022
cg20710266	1.11278e-07
cg09511896	4.20789e-06
cg04815577	0.000255907
cg07646941	0.00059526
cg21494160	5.62194e-07
cg12904769	0.00536342
cg15720064	6.77236e-15
cg01043588	0.000940466
cg06968171	0.00156262
cg16164539	7.62454e-06
cg06069504	1.92901e-12
cg00634029	0.000482236
cg06808011	0.000410809
cg14958342	8.6881e-06
cg26053291	0.00332554
cg08309747	1.37668e-14
cg12583591	4.10552e-08
cg13536258	0.00840889
cg05033803	6.56252e-10
cg04911177	5.55658e-08
cg19649308	1.94289e-11
cg16158408	0.00687197
cg24646067	0.000128983
cg19537719	3.33933e-07
cg00238155	1.28348e-06
cg21624887	8.58222e-06
cg25665606	0.000423333
cg18007837	0.00961795
cg13486833	3.88103e-05
cg10379983	3.42979e-06
cg18628104	4.08451e-06
cg16035780	1.33696e-06
cg15735157	3.34846e-05
cg00845968	0.000238832
cg09012264	8.54645e-05
cg16144072	0.000830707
cg21266908	4.07084e-05
cg15255086	3.06211e-05
cg21104276	3.21713e-05
cg08155354	8.78814e-05
cg17190781	2.24325e-06
cg25045942	6.95261e-05
cg15457693	0.000111861
cg27029238	1.1475e-08
cg08995325	0.00380988
cg03668942	0.000210613
cg03464475	0.000113346
cg05265771	0
cg13501951	0.000153594
cg16465598	1.70796e-07
cg25838959	0.000382596
cg19971023	1.98244e-06
cg12193929	1.22033e-05
cg20162728	8.80431e-07
cg15020206	0.000577661
cg09732405	1.1947e-08
cg23029597	4.88717e-06
cg09085041	5.44793e-10
cg02940221	0.000475914
cg26704437	1.25183e-06
cg25032424	0.00138581
cg14381623	3.09675e-12
cg10465496	0.000327977
cg10840412	0.00361475
cg04281898	0.000186513
cg25186154	0.000498502
cg03226114	1.07106e-05
cg00075735	5.89011e-06
cg18423103	1.56986e-13
cg20396841	2.47917e-05
cg26116937	9.29257e-14
cg10531352	1.12684e-09
cg26175789	0.00373809
cg14156792	0.000102476
cg03672915	0.00075339
cg13566125	0.000106208
cg00375105	1.40889e-05
cg01584094	1.78238e-07
cg16279805	4.31724e-06
cg12459000	0.0023354
cg06068179	0.000897231
cg26155374	0.000414893
cg23359644	0.00276554
cg02017417	2.16013e-06
cg09594287	2.07834e-07
cg27307781	0.00010619
cg12894945	1.97855e-06
cg15312184	1.32818e-05
cg07611121	7.2391e-06
cg23232263	0.000149567
cg02432444	1.37885e-06
cg24399712	2.35235e-07
cg10383112	2.67576e-06
cg21158434	4.86165e-07
cg12017631	0.00172992
cg04316392	7.53459e-06
cg25493146	0.000438314
cg21931089	3.16191e-07
cg08723959	0.000187269
cg21327343	0.000220779
cg13486082	0.000109612
cg17295974	2.28203e-05
cg00340928	8.29379e-05
cg01559641	4.44089e-16
cg02856792	0.00228595
cg06750118	4.6441e-06
cg02940028	0.00516814
cg01973695	0.000664969
cg24185832	4.03807e-06
cg00089528	0.000383625
cg18781968	1.08552e-09
cg09189390	3.53942e-05
cg25676950	0.000123283
cg14339068	1.22125e-15
cg03693925	6.55623e-10
cg03672021	0.00153711
cg15244786	1.18871e-08
cg26744079	0.000780347
cg14660007	0.00088222
cg01316659	0.000143673
cg07236798	0.00540265
cg21059158	6.07796e-06
cg17341821	3.35087e-05
cg26518709	0.000710929
cg08707819	0.00759976
cg08218348	6.53682e-06
cg21501064	0.00134871
cg05828893	5.13548e-09
cg04464671	4.99353e-05
cg23554767	3.53517e-05
cg05008639	0.00136149
cg18405880	0.000984028
cg05563033	0.000704765
cg13496167	0.000252624
cg19366353	3.9455e-05
cg23190666	1.8664e-07
cg27475235	0.000164995
cg15699552	1.04447e-05
cg02979703	0.000494359
cg12995372	5.13936e-05
cg03312587	2.33453e-10
cg24524949	5.66405e-09
cg11031647	9.86329e-06
cg02198562	8.31978e-06
cg24008358	0.00128006
cg15497168	0.000116912
cg18986048	0.000542108
cg17355809	1.65534e-05
cg19021708	1.7697e-13
cg22140618	9.9441e-05
cg17410006	1.58841e-05
cg17513145	6.23187e-05
cg15381326	8.00471e-14
cg09373148	1.80966e-14
cg11820600	6.95837e-06
cg06286127	6.36114e-05
cg07228066	0.000210653
cg15335669	0.000587451
cg27655855	0.0016657
cg09147516	6.91357e-06
cg19782148	5.15783e-05
cg15268030	8.14739e-05
cg13935560	0.000772903
cg11984304	4.36625e-09
cg21617677	8.34855e-05
cg06343109	0.000756169
cg15153131	2.87234e-07
cg13481192	7.13848e-06
cg01336212	0.000977148
cg13459801	0.000633038
cg26175729	7.37743e-13
cg23850266	0.000556664
cg04364889	0.00165458
cg10906428	5.27745e-05
cg15306546	6.11764e-05
cg11638982	2.00857e-05
cg17263026	2.86596e-05
cg14255237	0.0035794
cg18048434	0.000379161
cg15788369	2.71606e-05
cg00783877	0.00326401
cg22879098	1.215e-06
cg05608383	1.61924e-06
cg11888798	2.4045e-09
cg08112265	4.41365e-08
cg25786696	0.000271562
cg10214762	1.0103e-14
cg02988816	5.32713e-07
cg24870697	0.000813243
cg16308790	2.00865e-07
cg09440616	0.000200128
cg09598093	2.02206e-05
cg17359787	0.000218314
cg01387450	0.000345649
cg18030105	0.00134429
cg07893230	1.78554e-07
cg11788633	0.000840376
cg04834770	1.10091e-06
cg10627839	2.73216e-05
cg21606928	3.53952e-05
cg16809421	0.00017649
cg23823660	0.00176077
cg08255949	0.000328961
cg10819560	0.000112706
cg11187464	7.92338e-06
cg07107116	4.88292e-05
cg05710090	0.000848833
cg05523017	0.000732802
cg05670486	1.4887e-05
cg02368869	0.00279203
cg12196858	8.32276e-05
cg10784720	1.14545e-09
cg19712474	0.000107563
cg16786808	0.000679155
cg24826745	0.000223186
cg23079252	2.41905e-10
cg03794491	6.71164e-05
cg01899542	2.97602e-05
cg07881342	8.60283e-09
cg08193082	6.27023e-07
cg08835755	0.00161207
cg22266749	2.95511e-05
cg09441904	2.27322e-05
cg23971362	1.30075e-05
cg20069969	0.000134335
cg00473749	0.000230798
cg07242375	0.00293134
cg15024309	9.35612e-05
cg18230356	0.000576068
cg15128396	0.000301883
cg09651498	7.28751e-05
cg09721595	0.000740396
cg21921978	0.00165328
cg11911219	7.90163e-06
cg12096447	1.39868e-06
cg12329986	6.49814e-13
cg06657917	8.29998e-07
cg20639618	0.00834928
cg27068985	0
cg16677399	0.000402434
cg07388258	0.000745393
cg22449370	0.000612481
cg01299579	0.00174927
cg18138010	3.59208e-05
cg17450308	1.01258e-09
cg02520888	2.66082e-05
cg23668184	0.000976134
cg10176692	7.01511e-05
cg17225407	8.03973e-06
cg21642401	0.000634914
cg24650973	0.000468544
cg27425779	1.27436e-05
cg04971343	0.00039346
cg09384196	3.34511e-07
cg13780207	4.54331e-05
cg16578791	0.00020738
cg25124970	0.000406482
cg27271368	0.000263666
cg08905118	0.000270786
cg19962075	1.40109e-06
cg25350011	0.000374947
cg18294348	0.000267166
cg10538788	7.20888e-05
cg21154599	4.21873e-05
cg24818864	1.07183e-07
cg19280901	2.98595e-05
cg11068289	1.69536e-06
cg17449954	0.00111725
cg12064504	4.83738e-06
cg10725855	0.00014547
cg05257898	4.51695e-05
cg24960960	3.78024e-10
cg18372208	1.44637e-06
cg13546935	0.00203204
cg09788690	0.000329798
cg08723064	2.04507e-05
cg12382941	0.000234447
cg09629866	0.000421729
cg03563169	0.00042022
cg07467482	0
cg01879591	0.00324754
cg04918505	2.22045e-16
cg03674076	0.00138953
cg25766748	2.00436e-07
cg24661236	8.66215e-05
cg24891434	2.02999e-06
cg07076175	3.71385e-07
cg07217846	0.000473584
cg09259018	5.5299e-06
cg14182339	0.000457662
cg26579206	4.30418e-05
cg24597512	1.32768e-05
cg08727239	6.28551e-07
cg25127323	0.00140475
cg04079779	1.02081e-05
cg21039523	3.95628e-05
cg18174881	1.50313e-05
cg14210405	1.44329e-15
cg23513591	5.88973e-13
cg23883696	5.2964e-05
cg14642045	4.15003e-05
cg25950739	2.81025e-05
cg14698870	8.41392e-06
cg18005414	0.000156144
cg25689375	0.000316185
cg07673080	1.07958e-10
cg17364672	2.29459e-06
cg11092486	0.000157768
cg13834851	6.8252e-05
cg16399567	0.000140577
cg01289637	0.000109816
cg19416148	1.05006e-09
cg11871960	0
cg09677268	3.58761e-05
cg03850460	0.000407114
cg14041603	1.50537e-06
cg02167713	2.4878e-07
cg03851741	2.30595e-05
cg01669244	0
cg19712490	0.000453359
cg18626683	1.89102e-11
cg25227088	0.00017004
cg17842024	0.000648684
cg05552010	0.000601374
cg27057526	2.64301e-05
cg22514034	0.00183005
cg00835279	0.000386945
cg24156832	4.68947e-05
cg05130895	0.00133159
cg18360336	0.00224184
cg17673932	6.91824e-05
cg17026088	0.000134784
cg17733466	0.00061789
cg04517524	0.000173409
cg08252303	3.42423e-05
cg13124710	0.00080347
cg02913402	7.29355e-06
cg23099319	0.000940466
cg18688746	0.000173468
cg26007189	0.000188436
cg13149902	0.00126914
cg24931882	0.000577294
cg25596675	0.00174049
cg11559198	0.000269198
cg27549480	2.75971e-05
cg02430368	0.00013066
cg12321798	3.98267e-09
cg03370752	0.000324245
cg18043228	0.00486318
cg20063407	0.000173394
cg03958363	2.21211e-08
cg10018458	6.42465e-05
cg13848429	1.23713e-09
cg04438885	0.00010541
cg01519985	0.000844856
cg09929763	1.16006e-10
cg09641854	0.00032603
cg18708217	0.000351354
cg10914558	0.00176682
cg19358664	0.0011875
cg02364942	0.000135766
cg08903780	8.77455e-09
cg12674740	0.000228496
cg19405177	0.000335483
cg05373263	1.43073e-06
cg10518850	0.00264337
cg19002941	0.000357007
cg04574985	2.61537e-05
cg08269485	0.000112983
cg17228206	1.45204e-08
cg18535611	1.32983e-09
cg01834014	3.02183e-06
cg00128197	0.000291903
cg20152539	2.99711e-05
cg00884040	3.00091e-06
cg16468136	1.25558e-05
cg06951157	0.000664579
cg06937068	2.3867e-10
cg07807695	8.67416e-08
cg11999269	0.00027784
cg04501436	0.00182704
cg00920960	8.57e-05
cg03443676	0.0014858
cg11038620	9.47832e-10
cg25396728	2.38773e-11
cg26051413	2.36166e-06
cg00551578	1.24458e-05
cg10632600	1.39492e-06
cg12376289	2.17276e-05
cg24583448	3.36559e-07
cg02127807	8.11625e-05
cg27085061	6.3427e-13
cg14038058	1.8956e-05
cg27071793	3.68525e-07
cg01631816	0.000921849
cg12607287	0.000805483
cg08942800	5.86132e-07
cg11839378	4.06404e-05
cg05030553	0.000158615
cg05927229	3.24829e-12
cg19461383	1.00191e-07
cg23475489	0.000584078
cg12958175	4.52865e-10
cg15771388	6.01557e-05
cg19122459	0.000703764
cg16927689	0.0024363
cg11218415	0.000121821
cg22063391	0.00112244
cg23206461	0.000114922
cg08704539	0.00187017
cg12763824	0.000115347
cg08540654	2.89924e-09
cg07464716	0.00236305
cg08241360	0.000172186
cg27270412	9.91137e-06
cg16033700	9.99201e-16
cg23829273	0.000562602
cg08474748	0.000333143
cg13212048	5.5956e-05
cg05476998	0.000145608
cg02891914	0.00101494
cg15057747	3.61462e-06
cg20586076	2.06618e-10
cg04038397	0.00112824
cg16664570	5.56222e-14
cg03121419	0.000453977
cg02183757	1.34981e-05
cg18002480	6.45065e-05
cg09693728	2.33147e-15
cg11534335	9.76099e-06
cg00106757	1.21388e-05
cg06978355	0.000122846
cg11724970	4.14158e-12
cg00992253	1.46163e-05
cg14020598	0.0008572
cg02326006	0.00232999
cg01773685	1.65834e-07
cg07239512	0.00031304
cg15940845	6.42933e-06
cg12363426	1.09825e-05
cg20663376	1.48869e-06
cg22528270	0.000125425
cg11386025	0.00392333
cg10994247	0.000379645
cg14021021	4.95937e-13
cg17639466	5.32524e-05
cg12959488	0.00278918
cg00459354	0.00110056
cg13930811	1.09773e-07
cg08887025	0.00591984
cg18865685	1.35428e-05
cg03051742	0.00271985
cg17125837	1.46081e-08
cg22848793	0.00129053
cg00556616	0.00267144
cg05843639	0.000508442
cg22851864	0.000691244
cg04707519	0.000132337
cg04634427	0.0015544
cg16380377	3.90753e-06
cg05635096	0.00220524
cg16246284	5.98806e-07
cg04473490	4.72223e-06
cg20739205	0.00190314
cg26125956	8.98552e-05
cg12456011	2.19872e-06
cg09311683	7.1977e-07
cg25878441	1.4677e-07
cg20174708	2.34904e-06
cg21513138	4.35975e-05
cg07681653	5.71351e-05
cg14277923	6.04532e-06
cg23051267	0
cg27498387	3.29603e-10
cg23661949	0.000100617
cg05241917	1.11022e-16
cg24143718	2.16522e-05
cg07039524	0.000143963
cg06915202	9.90674e-12
cg05865011	3.5414e-05
cg18211761	0.000149948
cg10567297	0.000115554
cg17732141	0.000275166
cg01145232	7.25087e-06
cg13266435	4.53347e-05
cg20696046	0.000845486
cg11548591	6.71476e-06
cg27341636	0.00569964
cg17153924	1.21874e-07
cg18213713	0.00177219
cg15881997	9.19146e-07
cg18372518	2.49291e-06
cg04143870	7.76908e-07
cg27554171	0.000385979
cg13465764	1.76623e-05
cg05852276	1.11022e-16
cg13471365	1.8554e-06
cg19491221	0.00577742
cg01652244	9.89385e-06
cg10204325	3.98948e-06
cg00061114	4.66418e-05
cg09530349	0.000321585
cg14540162	3.49812e-06
cg27479815	0.000260249
cg10590094	0.000856781
cg04721883	0.000334387
cg07953867	0.00059272
cg00574589	3.63531e-07
cg14972139	9.1075e-07
cg07011865	3.00522e-05
cg00225603	3.73857e-12
cg23839761	0.00120988
cg07780254	4.27289e-05
cg15620385	0.000117323
cg18528705	2.22045e-15
cg20566234	1.6449e-05
cg05448962	0.000572836
cg01012936	2.9884e-11
cg17168771	3.40026e-06
cg15818671	1.11022e-16
cg15783452	3.64968e-05
cg18863595	1.14369e-07
cg14748380	0.000685389
cg05192472	0.000456344
cg10541169	1.01e-05
cg13666471	0.000542888
cg09013558	5.34578e-10
cg09956110	9.64784e-14
cg03583951	0.00282445
cg25300535	0.000799581
cg10960055	0.000338572
cg13899935	0.000161751
cg23628563	0.00304806
cg13912224	5.99259e-05
cg05822229	4.66769e-08
cg00935394	0.00047009
cg24172509	3.11098e-08
cg16533728	1.38665e-05
cg13751956	0.000805074
cg11902630	1.60501e-05
cg13041894	2.65678e-05
cg07617462	0.0039353
cg08341088	3.02735e-05
cg20042234	9.37094e-05
cg00204728	0.000953373
cg21447769	0.000166062
cg06083423	6.4188e-07
cg03315940	1.34485e-07
cg09333785	3.09774e-05
cg25703588	9.96422e-08
cg24778286	1.21501e-07
cg07909402	0.000263381
cg18809392	1.92694e-08
cg05253110	1.0702e-09
cg06012795	1.51849e-07
cg10693349	0.000311815
cg05371922	1.32284e-05
cg03482866	0.000455271
cg00200283	4.97726e-10
cg05649108	6.25242e-07
cg03147775	0.000618095
cg03646329	1.05198e-11
cg07450214	0.000101238
cg07013148	5.02726e-10
cg04758026	0.000255329
cg09131949	0.000133803
cg09236126	2.81315e-06
cg14352587	9.81212e-06
cg24428913	0.00280028
cg23651812	4.08233e-08
cg26276233	5.75652e-05
cg14575983	0.00039777
cg15521792	9.70122e-07
cg11142730	0.000374046
cg02270952	1.04341e-07
cg16348638	4.00791e-07
cg14449473	0.000412368
cg01660630	0.00291286
cg21142075	6.54193e-05
cg14581630	0.0005412
cg03445151	3.28163e-05
cg21495622	9.60727e-07
cg11171732	5.1108e-07
cg18127475	0.00922575
cg04790148	0.00054527
cg15115171	5.86311e-06
cg22590775	0.003152
cg18959966	0.0041446
cg05699523	2.04725e-13
cg08139636	3.90789e-06
cg08583823	0.00255554
cg12717069	1.16917e-05
cg07413806	1.74405e-06
cg25270089	1.1065e-08
cg16720625	4.75668e-05
cg03890829	0.00295504
cg11054120	0.00112816
cg18248918	0.00018148
cg14783259	0.00461304
cg10114902	0.00133856
cg04331840	6.74559e-08
cg18346402	3.75746e-05
cg10151737	3.81122e-05
cg23663999	3.33067e-16
cg26878626	0.000157828
cg11174255	2.86571e-12
cg20232615	0.00179344
cg03899374	3.25238e-05
cg11146698	0.00307651
cg00126237	2.23456e-05
cg07460734	1.52259e-06
cg24363621	0.00240278
cg18675097	0.000655357
cg10687087	7.36618e-07
cg02086877	0.00108064
cg20485190	0
cg20933760	1.45405e-09
cg02462812	6.93432e-08
cg15824287	0.000691002
cg18693308	5.98583e-05
cg17226686	1.56109e-06
cg22194593	2.10852e-05
cg06793890	2.93795e-05
cg24752487	0.00351024
cg07764189	0.000217323
cg19064493	6.06068e-10
cg23699176	0.000358348
cg08070327	3.73103e-07
cg15975750	6.62641e-06
cg26826339	1.66767e-08
cg18539535	0.000316832
cg26658756	0.000189457
cg11882616	9.21641e-05
cg08769519	1.52912e-08
cg25569341	4.13115e-05
cg00815770	0.000266718
cg27146990	2.43388e-10
cg21047322	0.00084558
cg18498622	3.30818e-05
cg13878023	0.000160871
cg25486824	1.68262e-06
cg26009591	5.13886e-05
cg15721243	8.41142e-05
cg27100953	7.7036e-07
cg17009890	7.87087e-05
cg15727925	0.000307686
cg09571345	2.22894e-08
cg06051730	1.28584e-07
cg13264543	8.04843e-06
cg16661004	4.94187e-05
cg02555533	1.32904e-08
cg18489038	0.00073857
cg10574370	1.99329e-05
cg12167823	9.97028e-05
cg10366876	8.74067e-10
cg00977403	4.84057e-14
cg05736516	1.26688e-12
cg02627723	2.80338e-05
cg08237404	0.000220624
cg18737988	0.000323442
cg01788113	5.20612e-05
cg10632328	0.000328989
cg17187762	2.89239e-06
cg26621607	4.59287e-05
cg12645617	0.00301294
cg10389399	5.19748e-08
cg02412598	0.000537427
cg19044579	0.000626909
cg25732381	2.02551e-05
cg25955968	5.44886e-05
cg07278844	0.00167193
cg18806707	0.00349343
cg01201387	0.00012398
cg12576854	6.26542e-08
cg23171972	5.82812e-06
cg07069575	3.47419e-06
cg25142308	4.02772e-08
cg20407834	1.11396e-08
cg14192188	0.00704675
cg11564346	1.89105e-05
cg02691506	5.21538e-05
cg06921685	0.000165823
cg10708189	2.35312e-08
cg21691749	8.52093e-08
cg04427323	8.11689e-05
cg03279985	0.000856864
cg06366675	2.94111e-07
cg12851627	0.000370846
cg04862340	1.00371e-05
cg25908629	5.96102e-05
cg02395235	7.4995e-05
cg14930000	3.41415e-05
cg06758848	0.000524986
cg17830540	0.00107655
cg15892620	0.000447592
cg05005073	4.26821e-05
cg04173586	6.91211e-05
cg05563333	0.000283935
cg26785303	4.59481e-05
cg02173969	0.000391936
cg02326500	3.6775e-05
cg24642844	0.000680505
cg02775842	5.25142e-05
cg17906245	2.06192e-05
cg00414963	3.12833e-05
cg12373280	0.000115583
cg08224569	3.69627e-07
cg22775138	0.000544528
cg04283923	1.96912e-07
cg11078769	0.000520159
cg02470697	2.98648e-05
cg01824150	1.00635e-11
cg20289913	9.5682e-06
cg09332484	3.88578e-15
cg25590114	8.53347e-06
cg20119635	0.00124128
cg27005875	9.05986e-05
cg17371064	0.00155214
cg15765251	4.92715e-07
cg27299647	1.8524e-08
cg22417566	7.15913e-05
cg12705541	1.59442e-08
cg22746783	7.96816e-06
cg07620230	4.06586e-05
cg10623171	0.000187185
cg14436939	0.000723981
cg10633230	1.32488e-05
cg26063721	1.00697e-13
cg21434132	3.56187e-05
cg05241510	3.65307e-05
cg00229709	0.000890204
cg00703566	7.03365e-05
cg15414745	6.9798e-05
cg10064325	4.8616e-05
cg00185248	0.000766854
cg18385190	0.000530773
cg14168958	0.000403706
cg15954353	0.00480345
cg09834706	0.000120249
cg14589411	0.000465275
cg13696505	0.000835318
cg00624332	0.000884862
cg19507677	0.000103896
cg18505691	7.43826e-06
cg03329583	8.01908e-05
cg16874583	3.36695e-07
cg00329040	6.9515e-09
cg07322293	6.03976e-05
cg03234813	4.53919e-10
cg02054572	6.485e-05
cg05992904	0.00093549
cg27502912	3.06508e-06
cg09460553	6.8029e-06
cg22570970	0.00018468
cg08899207	0.000219299
cg14625731	6.27258e-10
cg26038582	0.00014287
cg17589437	2.23048e-06
cg11410718	0.005438
cg05813221	0.00328438
cg08940326	4.68869e-06
cg14994604	7.47931e-06
cg21735741	3.42354e-07
cg05714155	8.40011e-06
cg26767960	0.000540523
cg08435221	0.000120926
cg03658275	1.21951e-05
cg27066256	2.22635e-05
cg22820238	0.000221974
cg26098768	3.69445e-07
cg03832522	2.22045e-16
cg18259604	0.000742118
cg03592051	0.003249
cg22336156	0.000604025
cg23496321	5.53337e-07
cg05844409	7.43836e-05
cg03394401	6.48744e-07
cg15236483	1.97501e-05
cg06577446	2.01891e-10
cg01580164	4.47029e-08
cg03094405	2.51276e-06
cg09959150	0.00264359
cg01467249	0.000226866
cg11363917	0.00394958
cg22985216	0.0016266
cg12059045	3.93714e-09
cg17416552	0.00583909
cg13971030	4.11338e-06
cg17792843	7.59054e-06
cg13818424	1.18569e-06
cg13733755	0.000237417
cg24561662	1.91688e-07
cg09371409	1.01177e-05
cg11804021	5.46409e-05
cg20457190	0.000374965
cg24691167	0.000128626
cg10653456	0.00775005
cg16877615	1.12599e-12
cg27336423	0.000200648
cg16513459	2.39824e-07
cg08349033	0.000366731
cg21955916	3.15563e-07
cg13001142	0.000292388
cg15619333	0.000743051
cg13632595	0.00195151
cg10361547	4.99764e-05
cg03129962	0.00116679
cg10495084	2.30511e-05
cg02188860	2.91627e-05
cg00956451	1.47962e-06
cg00912746	1.12779e-08
cg15081722	2.24823e-06
cg08699575	0.000839003
cg22604632	5.06718e-07
cg15134438	0
cg04967990	9.85077e-05
cg23955970	0.00215881
cg06940110	0.000267993
cg27228433	0.00136213
cg10636163	0.000462051
cg05711042	1.77706e-05
cg14935948	7.33735e-08
cg27475365	1.13962e-05
cg21194039	6.57373e-05
cg11394218	3.75771e-05
cg21371986	0.00105316
cg09235983	0.000169025
cg26332114	8.28159e-05
cg22136363	4.03546e-11
cg19723154	0.000920916
cg27584800	0.00019694
cg17014757	8.85958e-14
cg06734406	3.96262e-05
cg16636038	0.000273883
cg26822601	7.03662e-05
cg19707610	1.67176e-05
cg00129074	1.14644e-06
cg09646499	8.77843e-08
cg17420885	6.71683e-05
cg07909165	6.30975e-06
cg22151773	9.66601e-06
cg01418527	3.08287e-05
cg24622544	8.69238e-06
cg04002235	0.000633598
cg11480627	2.68455e-05
cg04964883	7.73709e-05
cg06679334	7.14957e-06
cg21040160	1.3588e-07
cg05475736	2.01875e-05
cg14022706	2.44183e-05
cg09914069	1.64528e-05
cg19331635	3.04368e-07
cg03955764	2.53727e-06
cg12378132	4.34698e-05
cg22811230	6.40067e-05
cg05578291	6.75148e-05
cg17994536	2.27213e-06
cg05960325	0.0013042
cg19154323	0.000495215
cg23356831	2.68685e-06
cg17207545	0.000144044
cg06084336	0.000146414
cg21902394	0.000106603
cg01615475	0.000576377
cg04237232	1.60283e-08
cg14083720	2.2402e-05
cg16662106	4.50188e-05
cg14470047	0.00449971
cg21450215	3.63664e-09
cg24679624	0.0016612
cg17101542	7.40105e-05
cg09390319	0.000762902
cg18192884	1.76693e-06
cg03435878	0.00042913
cg16999170	0.000129086
cg17203448	5.73228e-07
cg23464743	0.00915289
cg00252121	0.000703375
cg19640589	2.44782e-07
cg26498015	2.32967e-05
cg09879382	0.00138956
cg00011924	5.779e-08
cg07785518	3.71822e-07
cg08376304	0.00250874
cg04980452	1.25015e-07
cg19453488	1.1543e-12
cg04537229	2.7408e-07
cg01027305	4.04543e-06
cg16699148	1.2359e-12
cg09474176	0.000458691
cg06902858	0.000342977
cg21283945	0.000127415
cg05014601	0.000143631
cg01263866	0.000177103
cg17394204	5.52007e-08
cg25426208	4.62745e-06
cg05550995	5.53329e-08
cg16818725	1.47216e-13
cg20220242	0.00147656
cg06904975	0.000739946
cg18588024	4.6297e-05
cg23832334	3.65555e-05
cg18758559	4.8664e-09
cg25525572	8.0077e-06
cg12075776	0.000331543
cg02169289	0.000179415
cg12262378	6.65263e-08
cg05398700	0.00145272
cg10752891	0.00131869
cg20422417	3.07735e-06
cg11754060	0.000125419
cg02882979	0.000355877
cg12151382	0.000728332
cg05080285	1.83679e-05
cg01693478	3.81738e-05
cg07126115	8.26284e-06
cg20013240	2.08356e-06
cg09656677	0.00027657
cg15740693	0.0033656
cg13531733	3.05166e-05
cg10104252	5.43904e-09
cg25660487	0.000424383
cg17687970	0.000628757
cg23746239	0.000784061
cg17235008	9.57602e-05
cg07785261	0.000238773
cg13399903	0.00132835
cg25562417	0.000130046
cg13587180	1.39813e-05
cg26343358	9.72212e-07
cg27258561	4.80836e-05
cg17776040	1.10919e-05
cg00140927	6.16003e-05
cg04419557	4.56801e-06
cg22954828	0.0051937
cg01786704	0.000223667
cg20469575	6.57294e-05
cg13550873	9.10245e-06
cg08219786	1.73008e-07
cg24155733	3.33067e-16
cg01850817	0.000114336
cg05449469	4.59221e-09
cg19515751	0.00455713
cg09187756	8.29564e-07
cg21385616	0.00287211
cg20744217	0.00233308
cg20744362	0.000890061
cg12668649	0.000145454
cg14433904	0.000204817
cg17497643	2.52108e-05
cg24768135	0.00363056
cg09340276	3.46002e-09
cg10212854	2.77934e-11
cg05847075	3.35586e-06
cg04316580	0.00269267
cg14622451	3.23778e-07
cg21164244	1.30562e-13
cg12187500	1.91638e-06
cg15555402	0.000893363
cg05288026	8.03012e-06
cg26104306	7.51512e-08
cg24047921	2.93448e-07
cg26786800	1.89905e-08
cg06795995	0.00476031
cg26062907	0.000573127
cg10013324	0.000151976
cg23279136	0.000318915
cg09235562	0.000224422
cg19794163	0.00149581
cg18719782	7.98391e-06
cg22212156	0.0002252
cg06259025	4.60023e-08
cg23462514	1.87656e-06
cg23158483	9.35936e-05
cg13236475	0.000416144
cg20640808	0.000956006
cg11911679	5.06062e-12
cg07387286	1.17926e-05
cg24059708	0.000218827
cg26752796	6.28527e-06
cg07541758	0.000851063
cg19402939	3.91443e-05
cg15572423	0.000174878
cg19317650	0.000295074
cg00901598	3.3219e-05
cg20398163	0.000173166
cg27445134	0.000365708
cg20448001	0.000238068
cg21992044	0.00190914
cg06437840	0.000142857
cg07347128	0.00886154
cg15002839	0.000538201
cg02267561	7.92973e-05
cg07483086	2.75757e-06
cg26778358	0.00203607
cg07869434	1.55431e-14
cg20962500	1.39934e-06
cg01168028	0.000547168
cg21119901	0.00018524
cg06651172	3.98541e-06
cg10223479	2.45238e-05
cg10276549	0.00524828
cg18908238	6.60694e-13
cg18256714	0.0007282
cg20290568	7.69848e-07
cg08760541	0.00242744
cg06530441	2.46399e-05
cg13027183	0.000133618
cg01283685	3.59181e-10
cg01498959	9.74397e-06
cg22069441	0.00575131
cg17090989	2.65613e-05
cg19267551	2.34682e-07
cg08657654	2.63183e-06
cg02418648	5.56113e-05
cg14311465	0.000317651
cg01925992	3.51335e-08
cg20584239	1.77636e-15
cg12950816	2.97838e-05
cg01418582	7.53055e-06
cg08125436	2.15607e-06
cg25395830	0.000957929
cg13042730	9.43341e-08
cg03905442	2.60116e-05
cg08610426	1.12624e-07
cg11635359	0.000162324
cg25601040	0.000160633
cg03387145	0.000594852
cg08482837	0.000345222
cg07639783	1.11022e-16
cg13518079	0
cg18699242	8.66721e-07
cg21109542	0.000718675
cg08874598	4.14834e-05
cg20721960	0.000899464
cg24985235	1.01342e-05
cg22329828	0.000367546
cg01507147	1.08467e-08
cg25447164	5.84409e-07
cg26947618	0.000663479
cg04046629	0.00107267
cg19532356	0.000316059
cg12351126	3.00174e-06
cg00355784	6.27947e-05
cg17141933	3.55377e-05
cg06871764	2.28639e-05
cg18234471	5.54779e-07
cg13217333	0.000159174
cg16107455	9.02136e-05
cg05093999	5.75824e-05
cg20019086	0.000260515
cg06455206	0.00013561
cg16445476	0.00877251
cg26127778	0.000294776
cg10747531	0.00907589
cg14643892	2.17521e-06
cg24095188	0.000801069
cg20465526	0.000133821
cg00259584	0.000646306
cg08580268	0.00116101
cg11082565	0.00134499
cg07335637	1.61273e-05
cg11393688	9.5638e-05
cg24541420	0.000164887
cg16785381	3.85318e-05
cg12169661	2.94014e-05
cg14878961	2.2479e-08
cg13058079	3.01471e-05
cg17733084	0.00170149
cg14963485	1.48072e-06
cg21279944	1.62079e-05
cg26119563	0.000633008
cg10467557	9.60316e-09
cg00776752	0.000342894
cg27183173	0.000157746
cg16516670	0.000118792
cg19839614	0.000172622
cg05620261	2.67253e-10
cg16313807	4.57352e-05
cg15883571	1.25505e-05
cg22190299	2.73401e-11
cg00741675	0.000476325
cg26010180	5.45243e-08
cg13146881	0.000719599
cg17235766	0.00130083
cg10868445	3.36856e-05
cg02671486	1.18765e-07
cg12543132	0.00239128
cg06595479	2.18904e-05
cg19922860	0.000176557
cg25485190	0.000109344
cg21284034	0.000150481
cg09285851	0.00304226
cg26313809	0.000174257
cg08138480	0.00047653
cg10846356	0.00423874
cg02464458	8.31469e-11
cg05551025	0.000117298
cg17910899	5.25713e-09
cg03494429	0.000292289
cg17066494	2.44739e-09
cg01698058	2.32425e-05
cg00322255	0.00732283
cg08632164	5.86362e-05
cg09146129	0.00101999
cg06291621	0.000118841
cg08094206	6.8733e-08
cg17682835	1.06844e-08
cg15676162	3.30981e-05
cg21806387	2.20648e-06
cg22300541	3.227e-06
cg24367294	0.000355127
cg23731089	1.61502e-06
cg05397813	0.000462793
cg22895981	0.00180128
cg07387429	9.06974e-07
cg07828806	6.11367e-05
cg16284279	2.55651e-06
cg21306973	0.000106259
cg10753169	0.000402476
cg09560062	6.36772e-05
cg00530438	0.00142346
cg21210555	0.000513218
cg01022219	0.000120616
cg00130820	0.00400982
cg18562525	0.000331699
cg10186196	1.11022e-16
cg25549758	0.00043595
cg25838818	4.11613e-05
cg12306414	0.000232307
cg12289417	2.02454e-05
cg09631539	3.33455e-05
cg08100265	0.000212406
cg14381948	0.0001601
cg17281810	0.000673318
cg02007364	3.59133e-06
cg08940546	8.37205e-05
cg13881108	3.77837e-08
cg18397450	0.000718182
cg16684608	1.85452e-05
cg27333952	0.0014932
cg01222306	0.001103
cg20907109	7.00927e-05
cg02643376	1.24987e-07
cg15825321	4.8944e-06
cg20370296	8.44419e-11
cg05375002	2.08982e-06
cg09158588	0.00439466
cg05934667	9.98609e-05
cg04989524	0.000171457
cg00187053	7.19724e-07
cg10342963	3.86125e-05
cg08119295	5.33423e-05
cg14601210	1.25555e-05
cg21936179	4.01992e-06
cg13470069	4.83775e-08
cg13490352	6.28621e-05
cg06810698	2.35437e-10
cg10443344	1.73937e-06
cg06948553	0.000114899
cg10947500	3.19617e-07
cg18842174	0.000274993
cg26631144	2.86771e-06
cg21507807	0.00137281
cg24849789	0.000734912
cg09647814	0.00120281
cg11552672	0.00759291
cg16892934	0.00130353
cg19659741	2.7537e-07
cg19109457	0.000595022
cg02091185	1.67466e-12
cg13032555	3.41671e-06
cg05050936	0.000648257
cg18966022	9.25709e-06
cg06773554	0.00298737
cg07150862	6.37848e-07
cg01010618	0.000554589
cg21140145	0.00090269
cg06103338	9.92379e-10
cg02228675	1.70988e-07
cg26223654	0.000448858
cg24644672	0.00239616
cg09442851	1.71732e-07
cg13716852	0.00016189
cg18838701	0.000659002
cg03014829	8.88178e-16
cg01077178	0.00028038
cg13068698	0.000771371
cg03008405	0.000685922
cg18449879	0.000210352
cg20946741	2.22771e-09
cg04492836	0.000682257
cg07863834	0.00106265
cg17250160	0.000125905
cg01961848	1.76525e-14
cg25116839	0.00519606
cg14370847	0.000108948
cg17481235	0.000588387
cg04149405	1.68211e-05
cg17163168	0.00494471
cg16522014	1.12388e-05
cg12085698	1.87406e-13
cg15550958	3.6325e-05
cg03664928	0.00288451
cg19498829	1.88199e-05
cg27356520	0.0034062
cg15400401	0.00016821
cg12071892	7.01878e-06
cg09690648	1.7475e-07
cg19481953	1.61313e-06
cg02652051	0.000203968
cg01150497	0.000176654
cg24590452	0.000196323
cg13785123	0.000877863
cg24785368	6.6052e-07
cg11793977	0.000134004
cg10218546	1.11022e-16
cg02078498	2.35279e-05
cg27048432	2.76073e-07
cg21934190	2.13838e-10
cg25326735	3.30023e-06
cg15079151	2.25011e-07
cg25430507	9.96159e-05
cg08317694	0.00102764
cg07512361	2.37834e-07
cg21449429	2.22045e-16
cg00986825	2.4079e-05
cg08639434	7.94848e-10
cg17340957	0.00234292
cg19759522	1.47737e-10
cg24394624	9.43492e-05
cg10988359	2.62859e-07
cg07403865	0.000968879
cg10796603	5.04873e-06
cg04817724	0.000804603
cg23903787	1.79021e-08
cg02530175	7.42366e-05
cg12192724	0.00113862
cg16940506	1.1196e-05
cg08446121	3.10978e-06
cg20920097	2.62091e-09
cg17203180	1.44316e-05
cg23907260	0.00354421
cg26853787	1.15485e-10
cg04955912	2.58e-10
cg02740487	1.13841e-06
cg12544226	2.10942e-15
cg08712702	0
cg12167245	0.000969622
cg14593639	0.00130144
cg12869237	0.000190602
cg13533424	4.7718e-05
cg07955367	9.85683e-05
cg05560547	0.000836824
cg07274922	0.000141109
cg26699341	8.12502e-07
cg03301460	1.06735e-09
cg07308161	1.18439e-06
cg15150193	6.64765e-09
cg03150319	1.21211e-06
cg08762603	8.3901e-07
cg02214597	0.0017409
cg13223329	0.000162625
cg20739309	0.00034627
cg01284438	0.00225726
cg01702624	0.00029196
cg22646785	1.89228e-06
cg16448351	4.51877e-05
cg09531305	5.18837e-06
cg12473912	0.000121064
cg01820962	0.000295143
cg07505766	0.000535347
cg04616064	0.000990954
cg07709590	0.00445108
cg00543460	0.0010774
cg05733164	7.0792e-05
cg23109323	5.81254e-05
cg05872972	0.000513299
cg14191654	6.08399e-07
cg23846046	8.77989e-07
cg17827937	4.23272e-07
cg00641092	0.000339343
cg10591659	0.000252076
cg25840318	0.000137587
cg24145109	0.00109209
cg12569246	1.6631e-07
cg11168423	3.13675e-07
cg04531030	0.000295566
cg15196197	1.89017e-07
cg00453583	1.48507e-05
cg10485466	2.46251e-05
cg11615716	1.01986e-08
cg06419732	0.00702242
cg17667912	0.00129829
cg14250124	0.00020717
cg01109574	0.000255444
cg19091257	0.000404667
cg19193384	3.39349e-08
cg09020472	0.000265962
cg26570901	1.06413e-05
cg23973310	0.000240347
cg19478280	4.5776e-05
cg12864235	1.56676e-07
cg24393673	0.000161075
cg09425735	8.39067e-08
cg27273125	2.45125e-06
cg08874599	0.00110967
cg15788095	2.30955e-05
cg00935887	7.26299e-10
cg21393004	9.93326e-06
cg14325436	7.03802e-07
cg26535330	1.20232e-07
cg25979929	3.99777e-05
cg05920508	0.000903775
cg04014686	4.22861e-05
cg11144316	0.00403577
cg03853134	1.9548e-06
cg02162745	0.000452601
cg12730853	9.85503e-05
cg25311928	0.000348047
cg27496592	0.00199089
cg05408649	2.27075e-07
cg04329125	0.00265835
cg24464909	1.1654e-05
cg06582706	6.22835e-14
cg02085526	4.64517e-06
cg04867253	0.000643677
cg17812924	0.005515
cg23450373	4.55826e-08
cg21411942	0.000142452
cg04834956	5.65754e-05
cg13690332	0.00073219
cg19877656	0.000338321
cg06922338	0.000103106
cg25278663	1.1065e-09
cg09411371	1.17468e-10
cg17241442	0.00148031
cg06179011	1.62479e-05
cg16613240	0.000543681
cg16411103	2.13075e-05
cg01216388	0.000119038
cg05913198	0.00532095
cg26508775	4.26371e-08
cg20893919	2.58785e-08
cg08060195	2.78121e-05
cg22040274	2.60064e-05
cg13891539	2.80707e-09
cg16030471	6.9922e-07
cg11080513	5.6383e-07
cg06070578	5.6111e-08
cg03724423	0.00360736
cg07621803	4.11082e-05
cg08742290	0.000101248
cg17291189	0.000377113
cg20528787	0
cg07898145	0.00038558
cg06948242	8.13641e-07
cg21052814	0
cg00435616	0.00311364
cg20095851	8.66563e-07
cg20848269	4.87186e-10
cg11099600	3.97569e-09
cg00828556	3.7922e-05
cg20106684	1.62857e-07
cg20347139	2.30569e-07
cg13564428	1.81297e-05
cg14599154	1.48579e-07
cg20590161	0.000600378
cg15737320	1.24948e-11
cg08030235	2.37822e-08
cg07365439	0.000850971
cg14644031	1.00119e-07
cg14885748	8.50346e-06
cg06047999	0.0023262
cg01929167	1.17121e-09
cg08701686	0.00535831
cg11568728	2.00447e-07
cg06732516	2.3192e-05
cg12277306	6.39086e-05
cg03212133	0.000278118
cg23366493	0.000123864
cg22711601	1.0309e-06
cg09445383	5.87002e-05
cg24502334	1.68175e-05
cg15469205	7.02219e-09
cg11941773	1.8193e-05
cg19757535	1.15575e-08
cg00434211	2.17111e-06
cg00636427	9.16547e-06
cg10539631	5.70752e-06
cg03679112	2.36661e-06
cg06928823	0.000458571
cg10788750	0
cg04478180	1.96687e-07
cg04154027	2.94097e-10
cg07419343	0.000234649
cg19494702	2.96662e-06
cg14750037	9.37362e-05
cg01540916	0.000333331
cg25221984	0.00245419
cg02155838	0.000491779
cg07520074	0.00545467
cg09836543	5.6239e-06
cg02955490	2.74631e-06
cg14054563	4.60176e-05
cg25438767	7.09638e-08
cg11612611	3.04341e-05
cg21941354	0.00047729
cg14259326	0.000149804
cg24835233	3.91004e-05
cg16478279	9.08093e-05
cg23329028	0.000288722
cg16450978	0.000180742
cg24093474	1.11556e-07
cg18050405	4.76618e-07
cg24391982	1.69205e-11
cg25338843	0.000351844
cg25010788	0.000177422
cg24134897	6.0829e-06
cg10473383	0.000597158
cg15638882	0.000398333
cg25450819	3.06667e-08
cg09684904	0.000756587
cg05350396	4.50635e-07
cg22521539	0.000589891
cg21211367	4.28654e-07
cg06563876	5.94711e-05
cg09863266	0.000562131
cg01745789	6.39686e-06
cg18495484	1.11022e-16
cg10549828	7.81036e-05
cg19571293	0.00047028
cg06683094	0.00248262
cg00059399	1.67676e-06
cg07576219	0.000429503
cg20963261	9.34056e-05
cg05076820	0.00252792
cg06825163	1.11022e-16
cg14256983	0.00103607
cg05793280	1.19021e-05
cg08763559	0.000532085
cg06209906	0.000553729
cg18444006	0
cg27638615	4.04488e-12
cg27154418	5.45011e-05
cg08177033	0.0019547
cg11024728	0.000471143
cg02150469	0.00102384
cg17110364	2.22045e-15
cg13644160	5.14724e-05
cg27497831	0.000519874
cg14768256	1.50276e-07
cg21869046	2.49144e-07
cg22409914	1.46684e-07
cg03314029	0.00929027
cg17322044	1.07173e-09
cg10138430	2.00131e-05
cg25290227	4.81628e-06
cg06916001	5.43898e-12
cg17312004	4.81853e-06
cg19590445	3.0564e-05
cg06061042	0.000316005
cg00169030	1.93988e-05
cg23480666	1.09452e-09
cg02841571	2.87217e-08
cg05512061	8.91551e-05
cg24667648	1.1082e-05
cg03065476	1.72169e-05
cg02360300	2.11943e-05
cg22507154	0.00152976
cg01072969	0.00801155
cg10305945	0.000486634
cg15417331	1.11022e-15
cg21915313	7.80603e-10
cg27436717	0.000411896
cg02560085	2.17311e-05
cg14815778	0.00336806
cg02426912	0.00164504
cg20318166	1.75247e-06
cg13073699	0.0019043
cg05192748	0.000214607
cg26786045	3.27896e-05
cg14264194	4.00119e-08
cg19822851	1.91745e-05
cg16979303	0.00011469
cg22474754	4.85344e-05
cg16218100	0.00253215
cg06041559	0.00481452
cg16615454	0
cg11052391	1.44084e-06
cg11857522	8.27384e-11
cg23247955	2.02781e-05
cg26893337	1.50714e-05
cg11173769	1.80788e-05
cg00429726	0.00199365
cg00399059	8.19103e-06
cg14419141	1.51921e-10
cg02336608	0.000526536
cg04792395	0.000154939
cg15341874	0
cg01399317	5.54729e-05
cg14247008	4.23806e-06
cg23758687	0.000385543
cg14627317	2.28375e-06
cg10220449	6.41815e-07
cg19607954	0.000289999
cg08930881	2.40122e-08
cg18959327	0.00483668
cg20237920	0.000788447
cg23851235	3.51321e-05
cg05436462	0.000421016
cg13083502	3.60913e-06
cg14808158	1.62693e-07
cg01597029	4.79517e-06
cg05991513	0.000585536
cg00057627	0.00136269
cg08222221	0.000190419
cg09539496	3.6489e-07
cg16210088	4.04524e-08
cg11166365	6.53504e-08
cg17604655	2.14734e-09
cg12733396	0.00144589
cg03786043	0.000154039
cg06120945	1.6149e-07
cg08680266	0.00140503
cg17571970	5.0352e-06
cg21498923	9.47747e-06
cg24536568	6.31558e-07
cg00864171	3.7497e-11
cg26004771	0.000196372
cg11504264	0.000308692
cg08332658	2.82304e-07
cg02476374	1.5449e-05
cg27438200	0.000201187
cg07324031	6.88683e-05
cg08445713	1.02841e-08
cg20735041	0.00511779
cg13298344	2.27141e-06
cg16888752	0.00225236
cg25153741	0.000257296
cg11555617	0.000476195
cg10018576	1.55706e-05
cg16080552	1.96943e-10
cg10155058	4.0233e-05
cg04873775	5.45216e-08
cg22660197	7.38635e-06
cg07959890	0.000775574
cg19409174	1.68672e-06
cg14015285	7.03492e-07
cg03803940	0.00413451
cg08105512	3.96794e-06
cg09914404	1.11988e-05
cg17035899	1.11022e-15
cg17870997	0.000568892
cg25469923	2.57604e-07
cg04594013	0.0015578
cg07006249	0
cg22362505	0.0002151
cg25893560	0
cg11079896	1.31033e-06
cg04982190	3.49512e-07
cg18603224	7.30901e-08
cg06229044	1.192e-07
cg00101578	0.000116838
cg06398600	5.08671e-11
cg17111845	0.0016987
cg00446780	0.00234875
cg22679900	2.32355e-05
cg08645737	1.68417e-06
cg12850379	3.8699e-06
cg10867349	3.05456e-05
cg17902261	4.62211e-05
cg11714014	0.00141835
cg18365765	4.66184e-05
cg18899797	1.24977e-05
cg11702172	1.87377e-07
cg23314364	4.86919e-05
cg26555756	0.000346041
cg06374325	0.00225335
cg26265468	0.000522916
cg22557711	6.02603e-08
cg26176649	0.000957399
cg11186522	3.208e-08
cg15948377	8.27116e-14
cg19184455	1.46576e-08
cg09077819	0.000434669
cg21047695	5.78947e-08
cg19754520	8.53127e-06
cg26772116	9.99201e-16
cg06090322	8.04429e-07
cg07959977	4.58606e-05
cg02804091	9.60572e-07
cg19800413	0.000256255
cg04487296	1.59542e-11
cg08285934	0.000839673
cg22654664	0.00141414
cg17066594	0.000982213
cg03092783	8.15048e-05
cg27079322	1.39605e-10
cg21728073	2.55901e-07
cg23631070	3.86491e-08
cg07391509	2.86694e-08
cg10636020	0.00040838
cg11131384	6.89835e-06
cg20380214	1.63412e-05
cg00517202	8.88178e-16
cg20109624	2.45581e-13
cg26255604	3.47587e-05
cg02404197	0.00334173
cg17772680	0.000162276
cg21599783	0.000130775
cg26972408	1.23332e-05
cg09058991	0.000745644
cg05488054	0.00300416
cg15797223	0.00025131
cg17598923	0.000757401
cg01486300	5.31797e-14
cg21733638	5.01229e-05
cg17394983	1.15649e-05
cg26434983	0.000122799
cg17995050	3.61922e-12
cg07608385	4.88596e-10
cg13694347	0.00047583
cg03838327	0.000103244
cg20888292	0.000126877
cg00279814	0.000396347
cg05507414	0.00241671
cg03102725	0.00113736
cg24274662	0.000364183
cg20228978	5.04521e-05
cg07811386	0.000681269
cg23697266	0.00262797
cg15604615	3.54044e-07
cg25903144	0.000199888
cg24758173	4.21215e-08
cg22242409	0.000457157
cg22798984	7.31872e-08
cg04320095	6.78641e-07
cg04083812	0.00185705
cg14496001	0.000441694
cg09331780	1.70972e-05
cg26452224	0.000746396
cg02119577	0.00265476
cg27291955	2.08815e-05
cg01920363	1.10836e-06
cg01554453	0.000518562
cg05543246	0.00463537
cg14605748	7.73875e-07
cg14851254	2.01851e-05
cg12228772	0.000547388
cg22113854	1.68482e-08
cg01048272	0.00122079
cg15270235	0.00288154
cg25367647	0.00030059
cg24079043	5.72477e-05
cg18542688	0.000698496
cg20121427	0.00118226
cg12600766	0.000214714
cg19025537	7.11319e-07
cg01772945	0.00330904
cg21341645	0.000114987
cg03334357	1.19597e-05
cg09971892	1.95229e-05
cg05348875	2.07649e-06
cg03741458	2.46446e-11
cg06452184	0.00243921
cg03495949	6.52929e-09
cg25483741	0.00469657
cg13173204	4.66883e-05
cg06899168	9.95762e-10
cg01776229	0.000776781
cg03035115	0.00417462
cg09506081	1.50212e-10
cg18087559	0.000166078
cg01359994	0.000150672
cg08082436	0.00449906
cg01903420	7.72348e-05
cg05852568	9.51588e-06
cg21096292	0.00362276
cg27102141	0
cg09572125	0.00010071
cg23099839	0.000379702
cg18138606	3.67548e-07
cg02697649	3.06703e-10
cg14940668	0.000737461
cg21595549	2.89818e-05
cg00176584	9.62851e-08
cg18992706	1.51467e-06
cg18669627	6.54675e-05
cg01739814	0.000158897
cg19894578	1.0209e-06
cg05640346	4.84863e-05
cg25500795	3.30496e-11
cg13062105	0.000792393
cg24489686	2.50758e-06
cg06513015	0.00545426
cg03779543	5.27504e-06
cg13074055	4.1386e-06
cg18939363	3.35637e-10
cg21153181	4.58787e-05
cg14158622	3.6084e-09
cg01343363	1.64387e-05
cg17745253	3.86675e-05
cg04550751	0.000139903
cg04024164	0
cg00052651	0.000936207
cg20899233	3.65006e-05
cg07650640	0.0003676
cg24527382	0.0013069
cg00759573	7.2459e-05
cg05571310	3.338e-07
cg16183059	1.40138e-05
cg03087945	4.98795e-05
cg26397291	8.21103e-08
cg16338523	8.57948e-06
cg14223966	1.38264e-05
cg10588706	7.75529e-08
cg14533390	1.49158e-07
cg00782012	0.000999379
cg20002756	8.38952e-06
cg05646491	7.29972e-13
cg05726764	0.000107107
cg13493635	1.96252e-09
cg21625662	8.51632e-05
cg04238185	0.000382935
cg19659004	9.79775e-05
cg14506668	0.00111622
cg00768574	2.76164e-05
cg07564598	0.000257813
cg26695758	1.06616e-09
cg00267165	0.00118974
cg19461772	0.00026876
cg01285926	0.00574743
cg19465883	0.000206948
cg05813131	7.42283e-05
cg11712793	3.08631e-05
cg24000218	4.884e-05
cg20097407	4.40765e-06
cg07567540	0.00060809
cg13675517	0.000158151
cg15050015	0.000738014
cg19644006	8.12842e-05
cg12473849	7.04982e-05
cg11261372	2.64276e-08
cg16181718	3.12384e-05
cg26400491	4.07451e-09
cg09299053	5.07702e-08
cg05639188	6.71267e-06
cg01369914	0
cg22033530	6.18283e-05
cg06359616	8.67751e-05
cg21798601	0.000388427
cg18350620	0.000513561
cg00635950	2.02009e-05
cg10220060	0.00210771
cg21058842	0.000123288
cg02102652	4.27814e-09
cg20897616	5.24558e-05
cg09885922	9.73778e-05
cg26046772	0.00237004
cg05782106	0.00173508
cg11446507	0.000205399
cg20371650	0.000148502
cg20923990	0.000193559
cg09571972	1.76374e-06
cg20155714	1.17168e-05
cg17975852	0.000378473
cg25770691	0.000256049
cg24651215	1.70725e-05
cg13596487	0.000220998
cg08259169	3.30665e-06
cg00864755	2.87485e-05
cg02085507	0.000223436
cg22339902	4.11831e-05
cg22455327	2.34758e-08
cg11507770	1.79905e-07
cg21748549	0.000187165
cg21495704	1.02992e-06
cg22343609	7.11406e-05
cg04555566	0.00862417
cg01613557	9.66533e-07
cg04049345	0.000619842
cg24126849	1.48668e-05
cg07120910	1.78245e-05
cg15899840	0.00246235
cg07623425	0.00629247
cg10318700	0.000805022
cg00762997	0.000207859
cg01409204	0.000202312
cg20490392	0.000291233
cg04843627	5.30998e-05
cg20916434	0.000135113
cg19878482	0.000104792
cg01691090	2.00277e-09
cg07277490	3.44786e-08
cg17340170	0.000468111
cg16251205	0.000121941
cg26879339	2.61065e-09
cg20852041	3.83872e-05
cg12541534	9.10616e-05
cg09155776	2.82212e-07
cg08766508	2.97916e-05
cg04871131	0.00116845
cg05328885	9.64516e-09
cg03684807	2.66868e-08
cg04913265	6.74166e-05
cg03341064	0.00489912
cg25556122	4.29626e-06
cg07747299	3.16261e-06
cg02068164	1.18836e-09
cg22082267	2.87315e-10
cg18641463	2.62038e-08
cg15319032	0
cg00767403	0.000679878
cg04026699	3.28315e-06
cg26188685	0.00205464
cg04924511	0.000179355
cg25481680	0.00386981
cg09453235	0.00146926
cg22574818	0.000362368
cg08195538	2.4866e-05
cg22931083	1.15938e-08
cg06480525	4.98588e-05
cg06948492	7.63415e-05
cg09577511	2.48173e-08
cg12591318	0.000296847
cg06065891	1.30117e-05
cg27464574	5.25713e-05
cg05912094	0.00591254
cg02665122	4.61113e-05
cg11947486	0.000798848
cg19755108	1.234e-08
cg09440563	0.000176322
cg17756023	1.22794e-06
cg15586931	0.000173452
cg07352612	0.00032413
cg17888390	1.31117e-05
cg19223211	3.8019e-06
cg19108747	0.00107467
cg08670868	0.000674814
cg21073930	2.28362e-07
cg01011367	0.000111843
cg04217177	2.19789e-06
cg08570243	2.6444e-08
cg01648290	0.00045635
cg16841327	2.6959e-07
cg04867115	0.00180565
cg24664079	1.17312e-05
cg25577648	0.000104987
cg13188098	0.00380938
cg26874229	3.03722e-06
cg01393985	0.000177971
cg02200666	6.53284e-05
cg13035649	0.00304573
cg05385881	0.000779576
cg14585167	6.70329e-07
cg13308137	3.72622e-06
cg18007935	1.57852e-07
cg02794963	9.16717e-05
cg20509013	2.44936e-06
cg21834645	1.34905e-11
cg11494656	6.25564e-05
cg05272099	0
cg16805553	3.47925e-05
cg01429614	2.79316e-06
cg16768018	4.27848e-06
cg15178807	0.000158252
cg26709988	8.62721e-05
cg13284386	1.3562e-05
cg25987804	7.45152e-05
cg09202227	2.5667e-06
cg09313122	1.67357e-06
cg06372145	6.66612e-05
cg02023728	3.14698e-07
cg10162971	1.9814e-05
cg24153916	2.54965e-06
cg25138412	0.00675227
cg03595262	0.000399954
cg22788150	1.07461e-05
cg18993778	4.74277e-06
cg02087742	2.74786e-06
cg17762073	4.27814e-08
cg00609295	0.000784832
cg07019225	2.59864e-05
cg20833838	0.000113368
cg18949684	5.69494e-07
cg24533097	3.09878e-08
cg27505021	2.44249e-15
cg09517075	0.000186209
cg25499131	0.00366678
cg08778659	2.48107e-08
cg24808111	0.000162237
cg01422370	1.44455e-10
cg00661180	3.75832e-09
cg24621572	0.00134911
cg03829739	0.000529789
cg19791341	5.1899e-05
cg00259021	1.8825e-05
cg23256367	0.00153616
cg17106697	4.41818e-06
cg04882865	0.00018569
cg16331745	0.000191455
cg01135626	0.00377496
cg08300315	2.05912e-05
cg18043690	0.00223189
cg20395744	1.70144e-06
cg25807487	0.000289879
cg13392078	0.00601437
cg15295441	0
cg05035050	7.76896e-10
cg11274314	0.00049189
cg26720488	3.06762e-08
cg10765909	8.8612e-07
cg24354818	6.15056e-05
cg02595134	9.89505e-05
cg19085757	4.32765e-05
cg09184271	0.00655737
cg13593647	5.96192e-06
cg21604516	0.00214957
cg16831400	2.86165e-06
cg07934435	0.000523098
cg02674186	5.87451e-07
cg01473187	1.52061e-05
cg19650936	0
cg11273655	0.000190261
cg26030122	4.44089e-16
cg12894917	3.47799e-09
cg05844871	2.64859e-05
cg16726325	1.25801e-05
cg03238819	0.000293817
cg10462503	0.000602581
cg12294769	0.00898982
cg11593337	0.0009484
cg05265884	4.54018e-05
cg04360793	2.5784e-07
cg05548415	0
cg14912388	4.73316e-05
cg22664150	0.000255177
cg21991766	0.000505981
cg16126754	2.34755e-05
cg24062763	0.000236325
cg13608821	0.000972933
cg17103081	2.09397e-05
cg22593669	8.5673e-07
cg04579398	1.43074e-07
cg01963377	0.00023591
cg22474437	0.0012337
cg24308841	0.000153045
cg16947999	3.3462e-08
cg25250241	0.000546645
cg08428188	4.6867e-12
cg22110428	0.00103308
cg02048733	1.64082e-06
cg18560247	0.000111132
cg23843030	6.35534e-05
cg10899170	0.000251799
cg10720000	0.00181233
cg11862304	0.00420434
cg20622056	0.000644762
cg27475126	2.19087e-05
cg07369559	0
cg13671412	0.000527902
cg18342026	5.17651e-06
cg16328118	0.000153538
cg08496953	7.51518e-05
cg17583158	0.000180977
cg04473095	7.13643e-08
cg19039481	7.40459e-06
cg19816075	1.50865e-05
cg03155200	7.93648e-05
cg03088756	0.000170413
cg23706557	0.00103067
cg16046505	1.86337e-06
cg04285493	2.8123e-05
cg06719670	0.00049109
cg01132696	0.000384956
cg11112528	8.23406e-05
cg13832333	0.000750171
cg21365902	0.00640992
cg25036710	0.00171936
cg09890980	2.35083e-08
cg18108838	2.7773e-11
cg16864803	0.000349578
cg00995368	0.0066521
cg01267532	1.19279e-06
cg19443750	1.28024e-07
cg03015589	4.81684e-05
cg23019936	3.89432e-07
cg00021855	2.45027e-07
cg26642667	1.42275e-05
cg10137231	0.00618911
cg11344566	4.72023e-05
cg10036402	0.00199745
cg23496400	5.33202e-05
cg14741713	1.83497e-06
cg02500152	6.54566e-06
cg22690594	0.00284157
cg13055927	0.000513061
cg02617165	1.4787e-07
cg07059402	0.0026496
cg21238284	0.00225955
cg19094506	0.00188194
cg16289210	1.90072e-05
cg27179101	1.59807e-05
cg15648832	0.00216641
cg18991165	1.1402e-13
cg24899558	0.000173104
cg09547990	1.22185e-07
cg14668119	0.00185447
cg19547370	0.000187633
cg09574178	1.85668e-06
cg08260052	1.03692e-05
cg01463540	0
cg13462484	1.01389e-05
cg16262614	0.000118135
cg18042213	0.000187135
cg14565417	0.000348172
cg14726223	2.67429e-05
cg00567115	0.000962087
cg04072301	3.65316e-05
cg07295246	0.000644296
cg21274274	1.10818e-05
cg11419054	0.00245664
cg13465393	0
cg25399239	9.10977e-06
cg15548198	8.26135e-07
cg27628885	0.000219947
cg19243717	0
cg06316818	9.21204e-05
cg20648827	3.24093e-05
cg23761504	2.20038e-05
cg10096467	0.00252674
cg11310125	4.44306e-06
cg22124262	0.00175358
cg19974483	6.8013e-05
cg17735593	8.07465e-10
cg17531849	7.18251e-07
cg00299558	2.9976e-14
cg25661980	0.000783203
cg19110428	0.000628606
cg01496664	0.00062917
cg07895681	0.00149502
cg25900963	0.000624198
cg18463707	1.55263e-07
cg16141412	3.73713e-05
cg01990910	3.80274e-07
cg20962211	0.00961022
cg24143873	0.00034048
cg21131239	0.00186513
cg02045971	8.78181e-05
cg07707057	0.00364142
cg23021865	0.000229029
cg03514381	2.06857e-08
cg10994149	4.20417e-11
cg15755490	1.35165e-11
cg14400354	0.00018905
cg06074563	0.000197988
cg03319082	0.00134373
cg07380563	4.72869e-05
cg21640139	2.46505e-05
cg26818827	8.89032e-05
cg13912400	1.61361e-05
cg26740318	0.000326622
cg20477190	2.90112e-05
cg06780606	2.47537e-06
cg25392275	5.3119e-09
cg05920119	8.00983e-05
cg06185734	5.42327e-06
cg23468312	0.000206705
cg13350118	0.000249538
cg04604215	1.02964e-05
cg23535310	1.07475e-05
cg10455133	0.000352592
cg26836214	0.000374745
cg17432189	0.00734083
cg10530883	4.18397e-05
cg18220968	1.49499e-06
cg00419711	2.47604e-08
cg01021742	9.21486e-06
cg07017437	4.21494e-06
cg17952877	0.00047997
cg02220965	4.73745e-05
cg19145607	0.00139866
cg08885224	7.07054e-11
cg03052956	0.0014783
cg15527031	0.000239527
cg20816612	0.00030347
cg09860125	0.000213912
cg09107343	1.54409e-05
cg18959621	3.3723e-05
cg23504246	0.000133054
cg14472390	3.62865e-12
cg00004031	9.32788e-05
cg16350637	0.00222398
cg24176585	5.93864e-08
cg09487891	0.00511577
cg22551578	2.49259e-06
cg07834743	1.08247e-06
cg12666435	3.66247e-07
cg25888867	0.000113429
cg09065876	7.77156e-16
cg00450015	0.00010422
cg05828497	8.97222e-06
cg04995391	4.87288e-09
cg01600788	1.52909e-11
cg01200150	0.000760927
cg14312323	0.00248412
cg10877560	0.000443062
cg02601489	6.34983e-08
cg23184174	4.34114e-05
cg26011743	7.54929e-05
cg08568273	0.00479191
cg11987849	3.65486e-06
cg23813179	0.000129566
cg23132611	2.7164e-05
cg21221786	1.01834e-09
cg00893657	1.78153e-06
cg08220028	0.0017381
cg16990297	0.0016958
cg07659053	0.000186097
cg07241675	0.000138026
cg02951719	0.00100968
cg25940450	1.61814e-05
cg06012299	0.000802616
cg25909730	0.000148971
cg08000406	2.7462e-06
cg10464773	1.9928e-06
cg19033780	1.26388e-12
cg25926917	4.87102e-08
cg26541517	0.000441317
cg16481170	0.00442744
cg24923931	9.43991e-06
cg11696874	7.77068e-07
cg03487966	4.16958e-07
cg24576535	0.000557265
cg02666610	3.84526e-12
cg24343007	1.00517e-05
cg11682605	0.000315654
cg16664091	2.81769e-07
cg10680376	0.000951717
cg21675464	5.04514e-05
cg20559725	5.29912e-10
cg02639181	0.00453013
cg07512343	9.05276e-13
cg21011721	0.000116167
cg03534031	1.81833e-05
cg07488932	0.00101237
cg16320788	0
cg11261237	0.000155148
cg12814614	2.66189e-05
cg03427058	0.00133118
cg07788140	3.1336e-06
cg01428589	1.29857e-09
cg07527117	2.32139e-05
cg26010707	0.00163691
cg05955675	0.00221269
cg27620173	3.08709e-08
cg01033336	0.00290452
cg17692879	4.51558e-05
cg05184076	0.000434556
cg11173499	0.00360416
cg07419747	1.46741e-05
cg11647108	0.00108422
cg21224759	0.00137977
cg08426030	0.00251333
cg21596588	2.70004e-05
cg10676739	2.34841e-05
cg08256323	7.95032e-07
cg26308814	0.000764353
cg08661297	0.000169896
cg14498475	9.5947e-05
cg16566943	5.09649e-05
cg21087156	0.00184949
cg06939248	5.72947e-11
cg20955833	1.70839e-05
cg23875045	0.00116072
cg07219651	7.47222e-05
cg18436758	3.63557e-05
cg26303222	1.35705e-06
cg12479444	0.000881138
cg24502588	5.36017e-06
cg26207380	1.55431e-14
cg05894754	1.75179e-11
cg22023206	1.93531e-09
cg26280727	1.26507e-05
cg02559685	5.02041e-05
cg26679879	0.000164401
cg25547135	0.000670128
cg13498650	0.000122173
cg10975939	1.86583e-06
cg10478549	2.88658e-15
cg05661612	0.000782161
cg00411413	0.000397121
cg23876832	2.09964e-05
cg08514377	3.59999e-06
cg24309739	4.82491e-06
cg07838857	0.000486439
cg13384212	0.000141481
cg25713737	4.09797e-05
cg02810829	0.000845357
cg04634158	0.000499839
cg15464143	9.38725e-05
cg14880348	1.16442e-10
cg17240135	0.000181481
cg16151651	2.9394e-06
cg02931604	0.000194147
cg07003881	7.84882e-05
cg00514511	0.000485359
cg00785652	3.6961e-05
cg16641638	0.000385442
cg19558933	2.16953e-08
cg09936552	9.82813e-07
cg08667682	9.1313e-05
cg14533068	6.07636e-08
cg21117808	4.0835e-05
cg11394566	1.32894e-13
cg09074544	4.49725e-06
cg04786480	4.03721e-06
cg15807123	7.20142e-09
cg11510586	1.95711e-06
cg08055131	7.81974e-05
cg12062991	6.68525e-05
cg14800532	0.000663075
cg01669374	0.000964905
cg17743250	0.00170399
cg22551641	0.000230425
cg17339617	5.41099e-07
cg12934382	1.19859e-06
cg16006120	0.00633404
cg25206760	0.00027489
cg02792821	1.60438e-11
cg21995126	7.4718e-13
cg06624043	6.46574e-06
cg24512097	1.52307e-05
cg16429234	0.000514874
cg00693004	0.000610054
cg21896142	0.000374217
cg10886095	0.000129713
cg19126420	3.84499e-08
cg04962921	1.15572e-09
cg22971145	0.00130093
cg10647833	2.50554e-05
cg22021022	0.00483652
cg21851210	2.18144e-07
cg02942158	3.0144e-05
cg15981635	6.64326e-09
cg10842296	0.000135405
cg04270663	0.000531925
cg16009741	0.0020707
cg10960626	2.41989e-05
cg20676282	0.00373828
cg25694469	0.000253208
cg19395554	8.91916e-05
cg15381133	1.61763e-06
cg15948324	0.00187069
cg02742139	0.00103074
cg19500220	0.000226629
cg02995710	0.000906068
cg16710750	1.38476e-05
cg25348323	1.70888e-06
cg14191048	0.0020749
cg24389034	2.30337e-06
cg11630152	8.54872e-15
cg05053055	3.87587e-05
cg24834889	0.001412
cg06442844	2.49977e-08
cg16092524	6.87074e-05
cg15364850	8.44468e-06
cg00349687	4.57655e-06
cg09496544	2.81135e-10
cg08045932	8.29875e-05
cg17713570	5.52178e-06
cg04313756	1.86434e-06
cg01349088	6.19405e-12
cg12588126	0.000571081
cg07978718	1.80329e-10
cg27288886	3.38553e-08
cg19851816	3.28165e-05
cg18689454	7.9861e-11
cg25575688	0.000433246
cg25614853	0.000359064
cg12177762	3.63853e-05
cg16170944	1.13197e-05
cg24399474	0.000510162
cg06710071	0.00413794
cg24441810	6.89548e-09
cg25351606	8.85208e-05
cg15371675	2.29832e-10
cg13473803	1.60584e-06
cg26797522	4.97145e-07
cg13789938	4.76162e-07
cg05727070	3.69012e-06
cg07676859	3.51846e-08
cg23083269	0.000315071
cg02910054	0.000207481
cg09508668	2.75922e-05
cg11655627	0.000896931
cg27453119	2.65243e-07
cg05766510	2.31993e-05
cg04575202	2.08774e-07
cg20066226	7.30843e-08
cg05934219	0.000330671
cg24356544	6.49592e-05
cg14705424	3.14079e-05
cg14286514	0.00379537
cg25889998	8.87339e-06
cg22534110	1.56213e-05
cg05520687	1.76548e-05
cg14679453	0.000134395
cg15234627	6.67769e-07
cg24341311	1.48237e-05
cg07654471	0.000132684
cg16523267	0.00016278
cg02148796	2.49459e-08
cg17847861	8.84627e-07
cg04441191	3.04405e-05
cg03377073	0.000411326
cg16553796	1.05625e-05
cg02248423	5.35548e-05
cg26840437	2.90393e-10
cg11462099	1.06652e-06
cg14182974	0.000124328
cg02531227	1.64224e-05
cg03981793	3.21921e-05
cg26942432	0.000272413
cg14159956	2.99403e-08
cg03982490	0.00191002
cg22148141	0.000127812
cg01052723	7.75027e-10
cg23248887	2.18376e-06
cg12169306	3.47097e-10
cg05577994	4.54747e-06
cg13183581	1.93048e-05
cg07285237	8.03562e-09
cg22309983	0.00394463
cg14270882	0
cg04338578	3.52289e-06
cg07400751	0.0020948
cg27213196	3.78499e-05
cg03146625	0
cg11275630	0.000493515
cg21962907	1.48195e-05
cg08123091	0.000727256
cg02573152	0.00147087
cg06098761	7.51536e-07
cg15511898	3.16992e-05
cg13921483	1.56588e-06
cg24418762	0.00800135
cg13571452	1.79776e-05
cg25488880	1.28825e-07
cg18504143	4.41403e-07
cg11719509	3.29392e-07
cg13698092	0.000992947
cg27554954	0.00202213
cg03541331	1.95663e-08
cg24836607	2.8293e-06
cg11203293	4.62292e-06
cg12505757	0
cg18518516	0.000433511
cg27205339	1.2778e-07
cg11239168	7.78477e-06
cg00805660	0.00201562
cg22819767	9.07203e-05
cg27103343	0.000405905
cg16399632	8.41881e-05
cg10243004	4.70079e-07
cg10376216	0.000641418
cg03233940	1.65647e-05
cg03521976	1.49156e-08
cg05673332	1.11321e-06
cg10606698	4.10801e-06
cg26422402	2.06502e-06
cg04459983	1.43107e-07
cg17316095	1.27785e-07
cg15691649	0.00016507
cg21535942	0.000425949
cg18619039	0.000664386
cg10686659	4.04623e-07
cg02804757	0.000568987
cg03939693	0.00105731
cg10261416	0.000204628
cg16518473	4.67455e-05
cg20928554	0.000168013
cg13135812	0.000293914
cg14148522	0.000730905
cg10017641	0.000137787
cg11229663	0.00315137
cg17856063	0.000759599
cg03002916	8.13784e-08
cg01725669	2.20693e-05
cg17545300	1.48928e-05
cg01674874	1.41677e-06
cg27490277	0.00334813
cg08834518	5.51424e-07
cg11139821	3.28732e-05
cg06629700	5.80915e-09
cg18516687	0.00254104
cg16590166	0.000589927
cg25602651	1.34046e-05
cg15084543	1.24571e-05
cg01969535	1.22716e-09
cg05172999	7.08023e-06
cg05037024	6.95534e-07
cg10449487	0.000824018
cg15322230	0.000891988
cg21665850	2.36313e-07
cg12845529	7.46239e-06
cg08325821	0.000186488
cg03215977	0.000245182
cg19744943	1.02293e-06
cg06452970	1.40817e-05
cg13141774	1.91417e-05
cg20916523	4.72019e-05
cg14215236	1.37036e-07
cg25067419	0.00222688
cg05157195	0.00118788
cg07665241	0.000224168
cg18158004	1.47542e-05
cg25335841	0.00173008
cg22632707	0.00365293
cg18269595	0.00238016
cg21524856	2.13355e-07
cg09436545	2.3297e-11
cg10516993	1.41113e-06
cg02760962	1.00683e-06
cg01885202	0.000403155
cg21667061	8.21126e-06
cg11172930	0
cg22771161	0.00122154
cg07073803	2.85749e-05
cg07532725	7.66054e-15
cg02495445	6.05756e-05
cg04683509	0.000259596
cg17807411	0.000154092
cg17067634	3.22001e-05
cg04605980	1.56689e-06
cg22995959	8.38529e-05
cg26687381	0.000118588
cg09085594	0.0002419
cg01127291	0.00202386
cg18044793	1.57609e-10
cg07445025	2.26549e-06
cg17062777	2.27389e-05
cg04494562	2.66664e-05
cg10453550	1.71729e-06
cg19107569	7.18991e-05
cg21764456	5.77168e-06
cg18638269	2.22357e-05
cg20864711	2.50563e-06
cg04705669	1.33705e-07
cg04328001	7.37485e-05
cg14678667	2.62633e-05
cg16367232	0.00174985
cg16479798	0.000103397
cg05259868	0.000348981
cg04508810	0.000247052
cg14950698	0.000865225
cg07357827	0.000749079
cg16954942	5.01119e-05
cg07721756	0.0005696
cg03274456	9.58221e-05
cg14714404	3.15818e-05
cg16379885	3.85677e-11
cg15004555	0.00274939
cg26479374	2.5125e-06
cg22470342	9.94611e-05
cg26164151	7.92823e-08
cg05016192	0.00146031
cg10860199	0.00134451
cg02776658	0.000673083
cg14631576	5.91651e-08
cg03278754	1.09597e-05
cg19048357	1.03481e-05
cg20995778	0.00159035
cg23898928	2.05451e-08
cg26114452	0.000155475
cg01323777	1.33778e-05
cg21551271	6.21874e-06
cg13819127	0.00585178
cg01178624	0.00479981
cg11978884	3.24962e-08
cg10926029	3.28307e-05
cg04399994	0.000380956
cg01540522	1.97937e-11
cg21159260	0.000154613
cg18555698	0.000126478
cg06905124	0.000382019
cg19560831	0.00122449
cg04244433	0.00224522
cg21111121	3.21999e-06
cg03826642	2.80501e-06
cg19584649	5.62186e-08
cg17840051	4.78756e-05
cg20040320	7.76398e-05
cg04866800	7.23535e-08
cg12730468	0
cg22447508	5.44702e-06
cg09598075	0.00170163
cg14909179	5.68775e-09
cg17537924	2.14933e-05
cg24504300	7.0343e-05
cg05002093	0.000911932
cg07376381	2.86337e-07
cg11903855	0
cg13896783	4.31683e-05
cg06847624	5.2236e-13
cg24697098	0.000223137
cg11844737	0.000410222
cg06600444	8.3767e-05
cg14652587	0.00128828
cg10927317	2.99641e-06
cg05769153	5.46604e-11
cg09054496	2.47592e-11
cg09816420	8.63399e-06
cg17878320	0.000239854
cg04815450	0.000130932
cg08942051	0.00316299
cg21821443	1.1563e-05
cg05073620	2.66064e-08
cg09453280	1.51666e-05
cg06778954	0.000110953
cg02492835	1.41944e-05
cg18288532	1.54653e-06
cg03509565	0.000330727
cg04568995	0.00520731
cg01466576	0.000651718
cg20380348	0.00215057
cg19791442	1.88438e-12
cg00154283	0.000131779
cg10004681	0.000191416
cg16312514	4.34076e-05
cg07434806	2.84163e-05
cg04896959	0.000987087
cg00510507	8.64697e-12
cg17347348	2.7265e-07
cg18009325	4.15202e-05
cg19847692	2.66277e-05
cg23687322	8.02285e-08
cg24469596	0.000872806
cg20119798	0.000640666
cg00862290	0.00171255
cg00400999	0.000498118
cg17116120	9.60255e-07
cg19560781	2.84023e-07
cg15230883	5.68255e-07
cg26640077	0.000677521
cg26621897	2.45598e-06
cg00290607	3.06311e-13
cg13457410	0.00225387
cg23056602	2.54626e-05
cg23660117	4.91602e-08
cg09186667	1.51309e-09
cg17761419	1.32086e-05
cg19251757	0.000492712
cg07648968	5.55293e-05
cg23169883	1.02737e-06
cg15168497	9.45969e-06
cg04442191	0.000509914
cg08222382	4.91029e-05
cg02269497	3.94098e-05
cg00647658	1.53811e-05
cg24029430	5.65703e-06
cg26924392	2.55639e-06
cg24182107	6.63812e-11
cg02844820	4.07947e-05
cg23959569	0.000916881
cg15825968	1.08228e-07
cg09927311	0.00238336
cg07109358	3.42472e-05
cg02208793	0.00112189
cg25406767	0.000124501
cg00890124	8.10614e-05
cg26281621	0.00189994
cg06501366	0.000529575
cg18119675	3.0991e-07
cg09955645	5.64159e-09
cg26348599	2.99401e-06
cg21492306	0.000182374
cg07341137	5.03784e-08
cg04180177	0.000245107
cg08207582	6.96262e-06
cg12417464	5.61062e-08
cg13927040	0.000245024
cg19797049	0.00504022
cg22133161	1.09405e-05
cg10650290	0.000653954
cg00154825	0.000597264
cg27241143	4.42512e-07
cg07157700	5.51625e-06
cg14200499	0.00389815
cg10899660	0.000584575
cg14746758	0.000768107
cg17069068	0.000357239
cg10070328	1.02542e-06
cg26912861	1.83187e-14
cg19754283	0.000322538
cg25603752	8.46083e-05
cg24480555	9.74537e-07
cg02344735	5.59657e-11
cg13252032	6.23764e-07
cg07377422	8.58702e-06
cg15737470	9.13714e-14
cg17947582	6.13184e-05
cg14352469	0.00235065
cg22015585	0.000164822
cg23982392	8.44243e-05
cg06516751	3.31155e-05
cg26530257	5.98029e-05
cg00674365	4.33482e-05
cg09287749	0.000857565
cg23845335	2.46875e-05
cg03809898	2.34915e-06
cg20284698	9.64133e-05
cg01075796	2.92733e-05
cg21635956	3.8087e-08
cg16096646	6.46321e-06
cg16420247	0.00229559
cg10023855	5.21322e-05
cg19927816	0.000158627
cg12213699	0.000356139
cg05859267	4.72771e-11
cg12940962	0.000170408
cg05675926	9.89087e-06
cg03523360	2.60737e-05
cg15709065	0.00091923
cg00598542	0.00168067
cg13533448	2.92952e-06
cg10824677	0.000107136
cg22389991	0.000314187
cg11002147	8.28563e-05
cg15261897	0.000122232
cg13723431	0.00202353
cg03483727	0.0035194
cg01894875	0.000166285
cg10210594	3.1745e-05
cg18202392	0.000603228
cg07661167	4.04173e-05
cg26422458	3.42829e-08
cg09973771	9.85296e-05
cg00617639	7.32094e-05
cg23810282	0
cg17047599	0.000240633
cg02037718	0
cg02695349	2.78211e-07
cg04248127	0.000844214
cg17919152	2.31219e-06
cg14363944	0.0021302
cg09566735	4.95849e-05
cg08421940	0.000147229
cg14506141	5.77769e-06
cg19913557	0.00136052
cg18870085	1.08948e-05
cg24398379	0.000415153
cg24025893	0.000801134
cg05471803	6.10606e-05
cg13488090	0.000136943
cg13916874	2.7453e-07
cg00578852	0.000163175
cg03086360	0.000111313
cg03159409	2.3384e-08
cg08524535	0.00289651
cg25592907	1.34601e-05
cg06030274	9.03954e-06
cg01386236	0.00413625
cg06891491	0.00445901
cg24930416	1.62313e-07
cg04819618	7.69859e-06
cg19817652	0.00060209
cg17721001	0.000265504
cg01089516	9.14045e-05
cg26624672	7.92329e-05
cg13638512	3.22444e-09
cg08545129	0.00380657
cg04572258	4.4608e-08
cg20368230	3.33067e-16
cg16060552	0.0040346
cg10933494	0.000761698
cg10923106	9.84093e-06
cg16832567	1.53607e-07
cg16730652	3.89301e-05
cg02663875	3.54087e-05
cg17527127	8.04523e-05
cg11543944	0.00127452
cg14322166	0.00148397
cg23272287	4.87506e-05
cg11787508	8.4259e-07
cg13563193	0.00276761
cg15618495	0.00332036
cg19865002	4.26273e-06
cg09022490	8.01964e-05
cg05495478	0.000645077
cg04931846	9.94312e-05
cg11499780	5.10495e-06
cg17773502	6.6125e-05
cg19008100	0.000199668
cg07629209	0.000814396
cg05351575	3.07748e-07
cg07355337	2.39528e-11
cg12591117	0.000130035
cg08759041	2.57359e-07
cg15110800	0.000357877
cg17678039	0.000160524
cg02142972	1.74822e-07
cg02589184	9.59931e-08
cg01355108	4.32987e-15
cg22599539	7.21278e-07
cg21577110	6.77236e-15
cg03172171	0.000687655
cg24413323	6.61922e-05
cg26134615	0.000184924
cg24728008	0.0012224
cg04225785	2.9003e-06
cg18001590	0.00107783
cg01101782	0.00599331
cg05210804	6.92694e-08
cg00006815	9.14376e-05
cg15589394	0.00113032
cg27531571	4.66043e-09
cg26876834	1.92227e-05
cg13557773	5.60483e-05
cg14849322	1.91473e-05
cg06539694	0.000610543
cg05248798	0.00224957
cg07568040	1.6621e-07
cg08158441	0.000680206
cg25440344	2.51735e-05
cg21158178	0.000706322
cg01645998	3.47715e-08
cg06815976	2.73026e-08
cg17346042	0.000597561
cg23245905	6.76288e-06
cg23646059	0.000187015
cg15361697	9.85667e-06
cg00968475	0.00465211
cg12914966	1.70313e-08
cg01806799	0.000283271
cg24848450	1.73041e-05
cg07547765	0.000204701
cg23469538	2.09319e-06
cg24517467	1.56293e-06
cg26827373	0.000104382
cg14961988	0.000522734
cg13075119	0.000420319
cg13426221	0.00013176
cg06477663	5.50311e-06
cg03251918	0.000163553
cg08209935	0.000239678
cg13717350	0.00230567
cg20157873	3.8336e-13
cg24771840	0.000279633
cg06801384	0.00124762
cg15636633	0.00106526
cg04252651	1.94765e-05
cg05736633	4.46489e-05
cg11036643	0.00076742
cg11827514	2.25559e-05
cg24003442	0.00017607
cg00422068	0.000176298
cg04892794	0.00291635
cg06496648	1.99505e-06
cg04613080	0.00094826
cg01613643	5.21805e-15
cg13246235	2.60964e-05
cg13907504	0.000144496
cg02631462	0.000113483
cg18861017	0.000222435
cg12220696	0.00255859
cg26739149	0.00145503
cg14689479	9.25731e-07
cg04492858	1.11723e-07
cg04534730	4.71791e-09
cg07692215	1.43593e-06
cg23235468	2.77556e-15
cg02754929	7.86444e-08
cg15295236	5.67542e-05
cg18837576	0.0014163
cg05175496	4.16065e-06
cg11048082	2.21474e-06
cg02934300	0.000279452
cg02288999	1.17104e-10
cg24904788	0.000681385
cg02632490	6.96846e-05
cg11204611	5.97343e-07
cg08985785	2.88844e-09
cg27530576	9.20799e-06
cg17502810	0.000106632
cg24882168	8.74067e-05
cg01067505	6.99913e-06
cg05772134	6.9243e-05
cg23833119	0.00196188
cg22412747	7.97348e-06
cg27132415	0.00253588
cg21006256	9.66062e-08
cg12766011	0.00128166
cg18882449	0.000104964
cg24877675	3.33455e-08
cg20775112	0.000386409
cg21518713	0.00292596
cg11865600	0.000795908
cg14177825	0.00183985
cg08706567	2.28975e-06
cg16077991	4.5491e-05
cg07805777	1.10311e-07
cg09898978	0
cg07129840	1.01121e-06
cg16769152	0.00206941
cg02733596	2.08765e-10
cg26543353	0.00203759
cg04985482	0.000181185
cg21727591	0.000115709
cg10880006	7.01435e-05
cg04162504	1.52502e-07
cg14556503	7.34299e-05
cg03237393	0.00129794
cg02049240	9.45548e-06
cg01808056	0.002991
cg15680465	6.90072e-05
cg23169957	0.000117108
cg15640175	1.11779e-11
cg14560369	3.60582e-07
cg23263840	0.000326475
cg15997319	4.80733e-07
cg04251285	6.12313e-06
cg08154885	2.83978e-05
cg20276780	0.00021816
cg25291484	0.00219229
cg18928066	6.71222e-05
cg05194618	5.89451e-05
cg14298465	8.53406e-12
cg13954131	1.48047e-05
cg11406274	3.74597e-05
cg21814870	0.000264749
cg04495654	9.34074e-06
cg09165554	1.23459e-07
cg17568606	9.26953e-06
cg15051541	0.000237923
cg23743830	0.000207947
cg11636829	5.65693e-05
cg16149820	0.00136309
cg02345565	1.02785e-05
cg24159247	0.000163761
cg01371660	1.11022e-16
cg11384517	8.43769e-15
cg04698101	0.0024233
cg07275148	4.48132e-05
cg14700524	2.28706e-14
cg17383793	2.01056e-06
cg25548582	0.000891142
cg16306900	1.62339e-06
cg20340697	0.00517978
cg21554095	3.04559e-05
cg09741801	1.02908e-07
cg24435747	1.79865e-11
cg13357249	0.000303601
cg24791165	7.19853e-06
cg09418738	5.85735e-05
cg02505036	2.19948e-06
cg21937395	6.70347e-08
cg10343367	0.000206495
cg15580309	2.19843e-07
cg13011109	3.4789e-07
cg26279745	0.00032206
cg10173858	1.94202e-06
cg14361873	3.01902e-05
cg08123444	0.000539905
cg08622435	1.29443e-06
cg05808124	0.000224862
cg01308913	0.00030914
cg11906002	6.1134e-05
cg06062652	2.09933e-05
cg08116769	0
cg27058018	0.000520387
cg21428710	0.00230701
cg21155759	0.000421699
cg19556217	1.21201e-11
cg15488009	0.00533776
cg10821610	3.13324e-05
cg05371552	4.09076e-06
cg09667013	2.59376e-06
cg26255898	3.27339e-07
cg25881824	8.804e-05
cg14917571	1.1127e-05
cg24829409	3.56217e-06
cg22438763	8.58502e-05
cg27218535	0.000401756
cg04581892	0.00103163
cg13490403	0.000192821
cg19431696	0.000455087
cg27237671	0.00356744
cg20047561	4.69365e-07
cg18822299	0.000429878
cg12099423	1.75312e-05
cg03264911	7.15261e-05
cg09005457	0.00063532
cg24959147	1.16338e-05
cg11207307	0.00158086
cg16277225	0.000527831
cg14962509	1.87196e-06
cg02673002	0.000992032
cg21268422	8.34541e-07
cg12268589	1.80582e-05
cg16613943	2.9207e-07
cg09276108	2.16954e-06
cg16548362	2.05975e-08
cg11490745	3.08194e-07
cg21126472	0.000155552
cg06170215	0.000102651
cg03989967	0.00023692
cg20024590	1.96345e-11
cg16007390	1.8823e-10
cg02168442	1.18537e-05
cg24672790	0.000822024
cg13370439	0.000459738
cg23262897	1.48606e-09
cg26838315	0.000976628
cg24609819	0.0021846
cg23183988	1.99546e-05
cg08263875	0.000113733
cg01107450	1.68407e-07
cg12814571	2.05357e-10
cg11769851	5.50826e-08
cg23687192	2.92345e-05
cg12143028	3.13841e-06
cg00730185	0.000148931
cg17293936	0.00690628
cg07591229	2.69191e-05
cg18335247	0.000428016
cg15030849	2.19868e-06
cg24309107	2.64197e-05
cg17063565	0.00332294
cg19963106	2.87108e-10
cg16355231	1.59201e-05
cg05502376	0.000219574
cg07883836	0.000236372
cg02343823	7.38491e-11
cg13692134	0.00511845
cg26897514	0.000206382
cg02219232	0.00750039
cg04922020	0.000951011
cg00472710	0.00242816
cg18764771	0.000497249
cg21366993	0.0029803
cg27187350	8.25672e-05
cg01837362	8.72185e-06
cg13050802	1.39659e-07
cg22084793	2.02311e-06
cg13904970	4.44999e-06
cg24169315	0.00271193
cg08382577	0.000201379
cg17602126	0.000828537
cg14631114	1.70974e-14
cg27548607	4.69518e-09
cg16267401	0.00749419
cg14254545	6.88338e-15
cg18044482	0.000592791
cg23161359	0.0019855
cg12323723	0.000282288
cg04395798	0.000347239
cg09768924	1.84429e-05
cg12426652	0.002288
cg02527881	0.000287437
cg00991026	8.17351e-06
cg10020144	5.26299e-05
cg06162644	2.15786e-09
cg16719517	9.7318e-05
cg05975021	0.000665118
cg11045943	0
cg24286613	8.77332e-05
cg21827867	3.94482e-06
cg09538777	3.27352e-05
cg07107628	1.88474e-06
cg20704560	5.08205e-05
cg10985347	0.00102315
cg08962017	0.000243218
cg09674580	2.10437e-05
cg01746123	1.45798e-05
cg06015784	1.39001e-07
cg06902764	0.000526818
cg17192356	1.42196e-06
cg13441188	1.97864e-07
cg06282956	2.77747e-07
cg22721608	1.51862e-11
cg24370079	4.48042e-05
cg05140286	2.85079e-05
cg16507965	0.00042105
cg07824800	0.00140618
cg14185918	6.04112e-07
cg17089785	1.50301e-07
cg16910350	0.00192607
cg02201720	1.90514e-06
cg03554855	0.000315573
cg11971422	5.24564e-05
cg08677579	1.01573e-10
cg27023822	0
cg04720996	0.000243213
cg18657389	5.64e-07
cg04499931	0.00500174
cg20837381	1.6683e-05
cg13818451	0.000149794
cg14503564	0.00225984
cg22232107	0.00232925
cg19742870	0.000369395
cg05830791	9.51178e-06
cg17067544	0.00143883
cg25715134	1.74065e-09
cg02524346	1.23154e-06
cg11061177	2.27763e-05
cg20076301	0.000208033
cg22424532	1.31857e-07
cg14373733	0.000293355
cg20308511	1.11158e-05
cg07317062	0.00163044
cg07674304	2.8468e-09
cg24970016	1.00593e-05
cg20585841	8.24129e-09
cg16652817	1.08537e-05
cg20731167	1.23404e-05
cg15426287	0.000237286
cg09265616	6.73181e-06
cg26852712	5.97731e-06
cg14306058	5.70923e-05
cg25481157	1.29608e-05
cg21251970	1.28211e-09
cg10597099	4.40176e-11
cg17134286	1.25211e-05
cg18796496	2.2904e-05
cg05193946	0.000142602
cg16639595	4.27258e-05
cg00765885	0.000447184
cg16880773	0.00184463
cg01289352	2.38425e-07
cg26690075	0
cg23651872	3.41591e-05
cg01587662	0.000574384
cg06673315	0.000229631
cg25840900	4.89545e-06
cg25203481	0.00017786
cg07321776	4.4164e-08
cg25698935	2.07689e-12
cg16344336	1.0363e-06
cg17336139	2.65075e-05
cg17080227	1.30316e-09
cg26658743	1.44171e-05
cg21655480	0.00289061
cg14231565	9.35686e-08
cg04900681	9.03445e-05
cg07214066	0.00080962
cg22344745	9.66996e-07
cg03807316	2.15309e-07
cg24884958	8.35015e-05
cg06823108	2.65268e-07
cg07675285	0.00236817
cg03425355	0.00182172
cg08743050	7.50797e-11
cg07200628	1.31122e-11
cg21459645	0.00394874
cg11203771	0.0015252
cg06671660	9.17347e-05
cg10658277	6.75761e-05
cg20830867	0.000361003
cg07894334	0.000729238
cg09777637	2.35278e-05
cg12623997	2.3572e-05
cg19907812	1.6101e-05
cg26141856	1.2541e-05
cg16962216	1.51287e-05
cg19710671	0.00132601
cg08113756	0.000118389
cg07237217	4.96119e-05
cg16591020	0.000418999
cg22792862	2.12014e-07
cg21871583	3.95965e-05
cg27324642	4.73934e-05
cg20085925	2.12132e-08
cg01129674	4.86284e-06
cg17201651	1.5594e-05
cg26258108	2.7908e-11
cg18496053	0.000236128
cg18503643	1.42927e-06
cg11014998	0.00022157
cg19075206	1.8089e-05
cg16328225	8.32919e-06
cg27577719	3.59884e-05
cg26512406	0.000326316
cg08308545	0.000229484
cg08335401	0.000281857
cg12943259	4.23479e-08
cg12161228	2.99696e-05
cg25085537	3.39155e-07
cg07869461	0.00033632
cg01176433	2.29285e-05
cg14659082	0.00106929
cg04063615	1.07149e-05
cg06322601	2.48949e-08
cg11817842	1.19556e-07
cg26309511	5.09751e-06
cg04450456	0.000506358
cg19814552	0.000838458
cg07449205	0.00115624
cg07511014	0.00537808
cg06436185	6.80494e-05
cg27145048	0.000389596
cg02579620	0.0015277
cg26811832	4.55089e-05
cg04846574	1.36654e-06
cg12799835	0.00118842
cg08849628	6.69426e-07
cg27128048	0.00335335
cg02313495	0.000720086
cg00539976	0.00027215
cg03926206	2.76657e-05
cg26733049	1.14882e-05
cg26790627	0.00029563
cg24562221	8.00614e-05
cg19297688	3.06531e-06
cg02457636	2.15117e-08
cg06510950	0.00473028
cg15926738	1.12718e-07
cg05872222	0.00159113
cg23476877	8.47782e-08
cg04224247	1.48086e-05
cg16446041	1.1657e-07
cg27213238	0.000820342
cg10286643	0.000510602
cg11670269	2.62143e-06
cg07363697	3.43027e-06
cg03213289	0.000122592
cg12205435	3.43192e-12
cg25588792	1.31328e-11
cg14143723	5.86431e-05
cg02944422	0.00532427
cg25010115	8.38971e-08
cg07637837	6.15027e-08
cg04001676	7.70376e-08
cg01786460	2.79265e-06
cg16677969	1.66868e-05
cg27317813	0.001368
cg16763089	4.83463e-10
cg24968448	0
cg05044291	0
cg06197774	0.00013505
cg02645135	0.000299411
cg09945745	0.00016172
cg18315870	3.08605e-07
cg18643912	1.88128e-06
cg00322927	9.87964e-07
cg16913250	5.07765e-05
cg11999571	3.86168e-07
cg01394339	5.31962e-07
cg03649016	7.59778e-05
cg03071134	2.96024e-05
cg06523144	0.000960496
cg00401266	0.00194331
cg19508900	3.02982e-05
cg11532431	0.000504196
cg04619585	0.0094319
cg06649471	0.000775254
cg02587606	1.11022e-15
cg02099222	0.00015591
cg05731801	8.13711e-09
cg12303981	2.5182e-05
cg07057342	0.000126576
cg02026801	2.35961e-07
cg22063150	8.4693e-06
cg23495837	2.2923e-11
cg05766636	0.00113159
cg20495052	0.00114629
cg16455757	7.22389e-06
cg24864576	5.62586e-08
cg23641305	7.20556e-05
cg11525267	4.95191e-11
cg00325918	0.0028915
cg02276826	6.72994e-09
cg21550877	0.000687536
cg23547759	0.000517675
cg27032427	7.50459e-07
cg11347582	3.87415e-05
cg04797359	0.000750145
cg12243267	3.19215e-05
cg03171770	1.3509e-11
cg06907210	0.000521874
cg27227906	6.2795e-07
cg01406652	1.36108e-05
cg00093544	8.90116e-05
cg16992340	7.79697e-05
cg24829313	0.000158047
cg19738506	8.3833e-07
cg06416018	0.000405203
cg12756338	6.87822e-05
cg06273051	5.99164e-07
cg07197092	4.37826e-09
cg04732279	0.000408681
cg21037429	0.00125246
cg12687069	0.00159165
cg22720790	1.78496e-06
cg00380209	1.62672e-05
cg04072177	0.000588742
cg02150077	1.68326e-06
cg23102195	0.000120317
cg11639615	0.00391208
cg09884893	1.97087e-12
cg01347651	0.00225375
cg25685838	0.000137789
cg21437251	8.32082e-05
cg07524997	1.13276e-05
cg08093211	0.000390025
cg04223240	0.000623977
cg11721177	5.24565e-05
cg06718003	0.00121564
cg12823249	0.000352061
cg00711072	3.94103e-05
cg14716990	1.08036e-12
cg12223336	0.000110713
cg16140714	2.27274e-05
cg02058483	2.09983e-05
cg11681638	4.73578e-05
cg19865237	0.00394968
cg23128949	0.000597161
cg13376752	2.2751e-05
cg10198837	6.37197e-06
cg06448683	0.000203228
cg09694718	0.000303761
cg22360284	2.42127e-10
cg27483694	4.31117e-06
cg11465608	1.09603e-06
cg04247152	1.49428e-06
cg19771541	0.000777739
cg04053108	1.34658e-05
cg05638439	1.0927e-06
cg05014727	2.14914e-05
cg27607162	0.00069801
cg14005918	1.49119e-06
cg08244765	1.26288e-08
cg17345676	9.0898e-06
cg00841793	0.000282285
cg23607438	2.26068e-07
cg15636421	6.54635e-06
cg25828221	0.000622653
cg08727218	5.50151e-05
cg25713558	1.38833e-08
cg10182869	1.98124e-07
cg07186364	1.23135e-06
cg03564045	2.50751e-09
cg09566331	0.00157098
cg24626752	1.56029e-06
cg15995251	1.56199e-05
cg18586585	1.07985e-05
cg13370916	0.00334381
cg02903150	5.20721e-09
cg20074271	2.66609e-12
cg02580948	0.00053271
cg08792260	0.00169261
cg12635602	4.44089e-16
cg18562299	0.00109309
cg03528824	4.37179e-05
cg26999744	0.000152458
cg13370412	0.000162306
cg10448258	0.00062455
cg19032370	0.000298903
cg26094906	2.29945e-08
cg12691219	8.20688e-05
cg03462158	2.83107e-14
cg05240083	0.000318564
cg19906895	5.6173e-07
cg20066118	6.98034e-06
cg21639451	1.01189e-09
cg04755662	0.000782987
cg08169020	2.54648e-05
cg16406611	0
cg00561194	5.0075e-05
cg02570660	1.28179e-08
cg08605269	4.95009e-06
cg14595269	0.000305699
cg11719952	8.24164e-05
cg23279878	6.59287e-05
cg18049414	0.00167098
cg16983342	0.00137553
cg05269440	0.000163631
cg11174855	3.35107e-06
cg21237687	0.000239619
cg05641446	0.000803984
cg01860545	0.0015235
cg16801265	0.00228975
cg18419476	0.00273629
cg03245429	0.00171481
cg10823322	1.19118e-05
cg06219927	0.00469185
cg13848826	0.00091949
cg23247450	0.0019234
cg05456362	0.000746747
cg14747086	1.7061e-07
cg14777076	1.29323e-08
cg09724271	0.000191872
cg26529538	1.06297e-06
cg12853648	2.87382e-05
cg21080294	0.000106293
cg18943588	3.50012e-05
cg00408720	2.79127e-05
cg11578168	9.13864e-05
cg00034409	2.14724e-07
cg08061006	0.00016569
cg25261059	0.000855428
cg23295942	0.000552819
cg11379809	0.00189067
cg02044621	0.0012102
cg05846633	2.37582e-08
cg00861065	0.000152452
cg11904906	5.56021e-06
cg11715943	4.94421e-07
cg12670848	4.95711e-05
cg21422400	0.00135712
cg13304350	1.01566e-08
cg04663649	0.000212895
cg27345597	7.72715e-14
cg24237600	0.000700468
cg03901549	8.02372e-07
cg23584176	5.91604e-05
cg10146935	4.58838e-05
cg15470298	0.000795404
cg21205855	3.48736e-06
cg12754260	4.16809e-06
cg25606376	1.00345e-05
cg13647079	2.2809e-06
cg24411961	0.00023607
cg13162690	3.47004e-10
cg11309456	0.000271271
cg18625305	1.95944e-05
cg27276712	6.29963e-05
cg12649455	2.88753e-07
cg08317738	2.43064e-05
cg12248652	0.000118626
cg12884532	9.17397e-05
cg25150440	8.4141e-07
cg14753968	0.000283338
cg21471515	0.000134168
cg05175625	0.000109853
cg07034308	0.00624561
cg09398595	2.68221e-06
cg06581710	0.000190925
cg11358405	0.00234261
cg06406598	8.34828e-06
cg10884507	0.000101232
cg18190353	6.82668e-06
cg06202614	0.000754227
cg20944521	0.00090821
cg21782309	1.01362e-05
cg04816311	0.00176333
cg24766109	0.00110641
cg27509823	2.09389e-10
cg16482344	0.000351326
cg08565796	0.0007151
cg14168571	0.000167312
cg00840433	0.000366306
cg22831726	0.00537493
cg17444479	2.26656e-05
cg02871313	1.2684e-05
cg13348865	3.15387e-06
cg05978676	8.76222e-07
cg21672992	9.33595e-08
cg15726514	7.73451e-06
cg01831458	9.0743e-07
cg23193831	0.000226671
cg15237618	3.18267e-07
cg00859178	7.76633e-05
cg02860608	0.000621209
cg12141457	0.000705758
cg14197110	1.63338e-05
cg03007462	5.90814e-06
cg13945778	0.00146692
cg19277154	7.43693e-07
cg25370039	1.59488e-05
cg07318204	6.48179e-07
cg01359748	0.00202358
cg06381803	7.81294e-05
cg11552293	9.9493e-08
cg10420746	0.00188299
cg15241084	5.54643e-05
cg24401957	0.000104314
cg00688402	2.91819e-05
cg09946774	3.97253e-05
cg08082879	6.94772e-09
cg07245476	9.34531e-05
cg06464962	5.30942e-07
cg10938586	4.49146e-05
cg13447813	0.00160104
cg16111104	3.06377e-06
cg10613815	0.000755233
cg17744835	0.000342357
cg10079867	0.000467279
cg14832669	0.000709917
cg07348641	5.01275e-06
cg24301866	1.74111e-05
cg21802317	0.00173381
cg23948362	0.000130694
cg07460992	0.00182811
cg17210938	1.83907e-05
cg20824840	0.000543406
cg22079902	0.000374063
cg24431033	0.000124443
cg03352427	0.00303254
cg07244098	3.53928e-05
cg13640225	0.000366434
cg19211880	8.47895e-08
cg01796247	0.000570939
cg14931118	0.000259171
cg06070970	7.99213e-05
cg06069996	0.000769923
cg13021301	2.06035e-12
cg19070856	1.315e-11
cg15388153	0.000260825
cg15063530	4.90085e-06
cg00620190	0.000817557
cg00402115	9.22535e-06
cg00266064	9.22313e-05
cg19244546	2.30742e-08
cg02940381	0.000199437
cg06995810	0.000884504
cg11152528	1.84275e-05
cg12749729	0.00192385
cg14937633	8.58003e-12
cg18924382	0.000145696
cg12504415	1.30299e-05
cg05884886	0.000160292
cg18166936	0.000801711
cg21728101	3.94329e-08
cg23269489	0.00070415
cg20431785	0
cg04921109	0.00395919
cg02488702	5.41519e-06
cg18102233	0.000447552
cg23221998	2.73687e-05
cg15982099	0.000206547
cg18106366	0.000472476
cg00186954	2.0285e-06
cg23494018	1.82549e-09
cg00807131	9.39242e-07
cg01562635	0.000110418
cg00883188	0.00478982
cg13820391	0.000360298
cg13221347	0.000304831
cg13397632	0.00025898
cg03343190	0.000708386
cg12638261	0.000193777
cg01860753	0.0024045
cg05292404	1.09195e-06
cg09426679	0.000461902
cg23971289	0.00088795
cg27494647	0.00605685
cg24728209	8.4821e-14
cg15231942	8.01086e-08
cg23638308	0.000800268
cg13170705	2.38698e-07
cg02865165	0.00296961
cg03115743	0.000319756
cg25582220	4.18238e-05
cg01140416	2.75804e-06
cg12723840	0.000833726
cg26398691	1.21848e-05
cg02923264	7.91692e-05
cg22537656	1.54947e-07
cg25063151	0.00160395
cg11149824	0.000831079
cg02964065	2.99112e-05
cg11059720	6.3387e-05
cg03350138	3.00631e-06
cg03188390	0.000445911
cg02722613	0.000202857
cg13700506	4.41429e-10
cg04723739	0.00107984
cg19990189	0.000240178
cg13443627	2.30852e-07
cg14348171	0.000171553
cg25499543	1.71196e-13
cg17987479	0.000216783
cg09232069	0.000564131
cg23176377	5.22417e-05
cg07046674	3.70783e-05
cg02286533	0
cg01794156	3.54897e-05
cg09603594	7.70823e-05
cg27555617	5.26351e-05
cg26717554	9.34538e-10
cg12282830	3.80487e-07
cg17792806	2.24023e-06
cg15119961	2.18334e-10
cg08931687	7.62122e-08
cg17136073	0.000103507
cg17663924	0.000544205
cg10471113	2.23693e-08
cg22028894	3.31107e-06
cg20747266	0.000110557
cg25910467	0.000231641
cg04448014	9.8468e-05
cg10500641	1.25405e-05
cg24025550	0.00415129
cg08044427	0
cg20331567	5.11777e-07
cg03904551	0.00152398
cg16954765	0.00490774
cg04550245	4.4095e-08
cg14200126	0
cg24025902	0.00154216
cg03630576	9.18216e-08
cg04097500	3.16678e-05
cg12675906	0.00274246
cg20070659	1.22465e-05
cg04583430	1.43018e-06
cg13190238	0.000613745
cg09935124	0.00117401
cg11985595	2.79803e-08
cg09899801	0.00200475
cg03935495	1.78479e-05
cg08638886	2.24265e-14
cg13633250	0.000192068
cg26600878	0.0010417
cg03534059	0.000128255
cg06220755	3.37763e-05
cg27360277	7.94786e-07
cg04391064	1.20901e-05
cg08017465	0.00015623
cg02998933	0.00168652
cg10747932	1.90646e-05
cg21114800	0.00178506
cg06928982	0.0027588
cg17244502	0.00303398
cg23057687	5.78209e-07
cg19011122	2.02288e-05
cg25676166	4.54077e-10
cg01299774	0.000326915
cg19049077	2.80843e-05
cg20047349	6.82435e-07
cg24545961	4.1438e-05
cg06653043	6.32325e-05
cg19621877	5.69359e-05
cg09187007	8.22072e-07
cg00416177	0.000291309
cg11571124	7.12128e-05
cg08955548	3.9792e-06
cg04050782	4.30819e-05
cg08777963	5.8493e-05
cg01987536	5.10621e-05
cg11584684	2.71523e-05
cg17182837	4.09107e-09
cg03189153	0.000239787
cg07764473	8.0164e-05
cg11317690	0
cg03813108	0.000722111
cg08431893	2.38119e-05
cg17463355	2.77687e-05
cg27498107	1.40531e-10
cg09649916	9.88569e-05
cg17527404	4.15415e-07
cg05101463	3.1043e-05
cg25053386	8.71391e-05
cg14358549	0.00788238
cg07341883	0.00165112
cg10622643	0.00188391
cg19328828	9.74278e-09
cg02632506	4.41239e-05
cg24938493	1.82475e-07
cg18175611	1.44632e-05
cg12183150	6.2113e-07
cg16166011	1.80468e-06
cg24549659	3.6653e-05
cg24845595	2.39826e-05
cg13543436	4.18191e-06
cg14780446	0.00363166
cg14161730	0.000241137
cg11831431	7.75035e-05
cg02467858	0.000343182
cg10973622	0.000963004
cg03472888	0.00105266
cg06001716	1.19471e-06
cg26434686	0.00010202
cg19150842	1.62448e-05
cg14029686	0.00157159
cg26564369	1.07701e-08
cg08434374	2.66378e-06
cg06422309	4.25679e-08
cg02431184	0
cg20505704	3.157e-07
cg04444394	0.000629643
cg07102320	4.67786e-05
cg18537977	0.000745323
cg23921777	0.00153453
cg07679219	2.16261e-05
cg25425994	3.27443e-07
cg21455160	7.12745e-06
cg17551702	3.14137e-09
cg25648436	0.000392242
cg08000754	9.98135e-12
cg23750393	0.000281641
cg16194735	7.57081e-05
cg16496390	0.000628895
cg04162034	6.62549e-05
cg02996583	1.57474e-09
cg03768687	0.00020435
cg09517019	0.000252742
cg11336382	1.18464e-08
cg25301532	2.96246e-06
cg11554566	0.00279199
cg23110430	0.00223197
cg00718331	0.000233427
cg10041901	0.00330954
cg19717773	0.000116989
cg15920791	7.34223e-05
cg11574975	0.000385865
cg08284593	0.00181082
cg24532901	1.84571e-09
cg25258740	7.40624e-09
cg09585466	0.00087738
cg03759229	6.4718e-05
cg16760993	1.25345e-11
cg16951942	2.76342e-11
cg11099114	4.64561e-07
cg24012879	0.000897353
cg01702330	4.06984e-07
cg05419227	0.000663922
cg04325960	0.00110393
cg08424398	1.42769e-05
cg12518834	6.08496e-07
cg00661861	2.27523e-09
cg20548231	0.00018096
cg19689427	0.000115534
cg23918296	9.23578e-05
cg17513925	2.36231e-05
cg12684052	5.10977e-09
cg13927504	7.58374e-06
cg18000886	1.19359e-05
cg23256579	0.00034455
cg09039685	1.73005e-09
cg16663984	0.00119322
cg14041616	3.02294e-06
cg08489623	2.52669e-06
cg01483184	4.63453e-05
cg27379015	0.000595724
cg17452565	6.8047e-05
cg21811204	0.000257322
cg05047411	1.72089e-06
cg17921115	0.000297887
cg13147166	0.000371014
cg02248763	2.79323e-06
cg15020926	2.10302e-08
cg16166124	1.28751e-07
cg03915639	0.00150434
cg26342985	0.00187014
cg11331717	0.000150926
cg16032065	0.00110912
cg10901867	0.000134579
cg13546658	2.95397e-07
cg18457085	2.4934e-05
cg07847171	0.00311265
cg08077890	3.06361e-05
cg15458017	8.00538e-05
cg18477422	0.000423582
cg20909380	0.00112808
cg19921581	2.26183e-06
cg26953288	0.000517179
cg20993455	3.08176e-07
cg24213669	3.18607e-05
cg14925024	1.62272e-05
cg06997226	0.000118091
cg15990955	0.00104929
cg23482746	0.000180957
cg19350679	0.000165855
cg02204262	5.50232e-09
cg17842821	1.27655e-10
cg17525495	0.00148117
cg09661984	0.000331841
cg20135706	6.76099e-06
cg09686298	0.00079469
cg23773946	7.1087e-05
cg05216340	2.73977e-05
cg07217710	8.06049e-06
cg16622613	0.00168998
cg10589385	1.51552e-06
cg23639308	0.000118551
cg02772150	1.5094e-05
cg02004548	3.73597e-06
cg10115075	0.000362472
cg21201401	6.81372e-07
cg08305436	2.50399e-05
cg00634483	1.73659e-08
cg13590055	2.23592e-11
cg18120323	0.000234581
cg05786837	6.4416e-09
cg14509403	2.00642e-06
cg00550141	0.000109123
cg25718748	3.65424e-05
cg18626460	1.51333e-07
cg19198941	1.64267e-06
cg00074145	4.05618e-05
cg03936135	1.14374e-06
cg24603941	0.000207384
cg01984222	0.000100954
cg05356336	9.29922e-06
cg02707593	7.45959e-13
cg10133386	0.000121695
cg02686685	0.00436731
cg23505604	3.41059e-06
cg20933713	9.15164e-07
cg12115759	0.00243473
cg17716100	0.000287876
cg25886523	4.27829e-10
cg12869809	1.2367e-07
cg05032353	5.3656e-05
cg07933020	0.000736128
cg18366153	0.000312269
cg08089693	0.00295777
cg01962826	0.00100925
cg16680214	0.00039693
cg06270497	0.000828079
cg07500170	0.000508702
cg21672057	0.000157659
cg07976110	0.000389019
cg20286898	0.00020827
cg25195424	0.00077984
cg03662860	0.000397148
cg09577575	0.000538936
cg26836125	4.71089e-05
cg16361396	2.82148e-07
cg13405775	6.15517e-06
cg14946531	5.31364e-12
cg21051232	8.05879e-09
cg24876960	4.97979e-05
cg18852692	0.000230913
cg26443646	0.000148815
cg01747035	9.40045e-05
cg00525383	0.000133855
cg13851767	9.03875e-07
cg18368637	0.000556744
cg20637249	9.72412e-07
cg17790038	0.000689322
cg07065803	0.000176262
cg18829013	0.000189472
cg19532714	4.06592e-05
cg18339589	0.000648722
cg01172484	0.00241309
cg03518784	4.80161e-10
cg05473536	2.61833e-07
cg03423788	3.9305e-05
cg18822951	8.28831e-06
cg04657268	2.30302e-07
cg24358095	0.000114306
cg13460643	0.000249657
cg22903943	4.28518e-05
cg18724891	0.000156073
cg18371769	0.00114565
cg15137954	1.59487e-06
cg09861917	2.37181e-09
cg19135961	0.00156979
cg19353593	0.000939567
cg15552843	2.58648e-05
cg12438330	0.000419763
cg20970845	0.00090753
cg19781450	8.2103e-06
cg13825966	0.00948985
cg15750986	4.97946e-07
cg15062055	0.000942901
cg24599943	2.13085e-05
cg18778161	1.17086e-09
cg23117439	8.39055e-05
cg13886373	0.000226623
cg12290635	1.56644e-05
cg16805188	6.24367e-06
cg13372830	0.000110718
cg06674553	2.81915e-09
cg04476849	0.000491066
cg16834370	6.2572e-09
cg23178069	0
cg11309454	9.6045e-08
cg11604921	3.60082e-05
cg20964758	2.93365e-05
cg11825821	0.000199221
cg26273129	3.34166e-07
cg01727346	0.00331363
cg14429919	8.96157e-07
cg14689119	2.80644e-10
cg13703714	1.68256e-05
cg00752249	0.000117309
cg22936849	4.12448e-05
cg09222283	0.00114733
cg24665807	0.0041203
cg26880777	0.000274438
cg14429209	0.000893957
cg17893520	0.000699923
cg02254709	9.34468e-05
cg08120187	5.04075e-05
cg03635790	5.58962e-06
cg21067846	2.84886e-09
cg01871533	9.69217e-05
cg15225071	0.00477887
cg09619699	6.40628e-08
cg25270498	0.000720826
cg03058862	0.000653678
cg17677254	2.02779e-06
cg21026199	0.000661708
cg27291468	2.22598e-05
cg01815567	3.96336e-05
cg04139465	1.04361e-14
cg03766513	0.000261243
cg07064474	3.19206e-05
cg12824973	0.00805793
cg04581538	0.000642977
cg17395800	1.28471e-07
cg06355870	0.00176951
cg00727279	2.61207e-06
cg02679591	0.000582443
cg18397707	6.07276e-06
cg25177692	0.000904391
cg05065576	0.000247965
cg22983282	2.72855e-06
cg09606832	1.3095e-07
cg14525402	0.000287895
cg03904042	8.89262e-09
cg14863978	0.000162703
cg21917405	8.41095e-08
cg17681294	2.42518e-08
cg13270055	0
cg11050198	0.000921757
cg04074010	0.00284031
cg03853861	1.29279e-06
cg16184827	2.75194e-05
cg08599521	2.2299e-05
cg22973012	1.3532e-05
cg24666096	1.97177e-06
cg20982735	7.44754e-06
cg07161061	7.662e-06
cg04136185	2.92641e-08
cg14155403	1.35129e-11
cg02834747	3.16952e-05
cg05945782	9.95332e-05
cg16526319	3.69869e-08
cg01612292	0.000528187
cg11028627	0.00130373
cg17107156	2.67281e-08
cg20669292	2.7175e-05
cg22757362	4.44089e-16
cg21718380	0.00475029
cg01499518	5.92117e-05
cg27474707	0.000200729
cg18226422	3.2751e-08
cg09284655	2.00806e-08
cg21202551	0.000385552
cg19274618	0.00282885
cg03101761	1.61375e-06
cg17673187	0.00228622
cg00308816	0.000360737
cg02051096	7.12233e-05
cg20592707	0.00107532
cg05309750	0.000867448
cg15544650	0.0023017
cg10899547	0.00017236
cg22970003	3.29418e-06
cg21868154	0.000553215
cg15185986	0.00185519
cg03738025	3.09094e-05
cg10085138	0.00275552
cg20737909	0.00336089
cg05394783	0.000114875
cg24334149	1.03952e-08
cg16023914	3.2141e-12
cg15864992	6.09029e-07
cg22487315	0.000465276
cg24737193	9.52571e-14
cg00374161	0.000271468
cg12111783	3.88955e-05
cg09824281	5.68087e-09
cg13448197	0.000221626
cg26518560	0.00103446
cg03680507	0.00419106
cg25903474	0.000576006
cg10895875	1.24475e-09
cg11441847	0.000202124
cg16288125	1.21705e-09
cg13773741	2.55886e-09
cg25958561	2.71528e-06
cg01690878	0.000281642
cg18701656	0.000311365
cg11104088	6.07341e-05
cg03626541	0.000505825
cg03830540	0.000500276
cg01207684	6.55743e-05
cg27311341	1.66386e-05
cg01918534	0.000298217
cg20237888	1.21677e-05
cg00500551	1.93524e-05
cg06683602	4.37677e-06
cg03023247	0.00010299
cg07963563	5.27938e-05
cg16565913	0.000869293
cg05582740	4.80479e-05
cg18478731	0.00425898
cg10173186	6.24448e-07
cg21743826	0.00051932
cg04868962	0.0033171
cg21051662	0.00108953
cg07958984	4.8254e-11
cg05796763	4.43223e-12
cg13500029	9.71334e-13
cg17221377	2.96779e-06
cg10935723	0.000279854
cg11773570	0.00102538
cg13636698	1.08885e-05
cg13933773	2.50261e-05
cg14883772	2.2744e-07
cg06059360	0.00164709
cg07004744	0.000959979
cg04586332	0.000354665
cg14011226	0.0011496
cg19994023	0
cg14141549	0.000216119
cg02214698	0.000279781
cg14988680	2.565e-05
cg17521426	2.32741e-05
cg10866391	7.10948e-08
cg25490052	2.63289e-06
cg20692980	7.76198e-05
cg17415486	0
cg15280056	5.59027e-06
cg00606190	1.37322e-07
cg23655947	0.00194039
cg05275343	0.0010194
cg19738127	0.000190631
cg20467412	0.000501685
cg24336718	8.80151e-05
cg00532474	0.000805205
cg02569138	4.19029e-05
cg02139485	0.00189999
cg01495834	0.000170251
cg24968869	5.64632e-07
cg13016045	2.28413e-08
cg03975829	4.49968e-09
cg15339688	6.22814e-06
cg01050010	1.11022e-16
cg18375068	7.12227e-05
cg24342013	2.9331e-06
cg20925811	3.01934e-05
cg17454857	2.34394e-05
cg08659204	6.76642e-05
cg05287266	7.82886e-06
cg21348061	6.89065e-05
cg04310488	2.0783e-05
cg18849630	4.21542e-05
cg13577786	0.000593612
cg15994330	4.78901e-06
cg06796435	3.26099e-06
cg03688409	1.63627e-05
cg08003956	0.00110813
cg19015962	0.000158392
cg19196320	9.55245e-06
cg26239023	1.09133e-07
cg25791017	0.000510757
cg22679316	7.25857e-05
cg21302055	0.00285866
cg22751046	6.21277e-05
cg05245822	3.51731e-05
cg19111830	4.08606e-06
cg23095642	1.22921e-07
cg11458498	8.79697e-06
cg05016746	5.34231e-08
cg11969952	9.09499e-05
cg11728399	5.47802e-06
cg25162630	0.000195301
cg04248373	6.66134e-16
cg11715858	1.05533e-05
cg00610310	5.47957e-08
cg13312942	7.40177e-06
cg01057196	0.000256219
cg19366753	2.46905e-08
cg07632103	0.000272481
cg18081818	0.000643582
cg27509642	0.00116308
cg12691572	1.01409e-07
cg15499144	2.58211e-06
cg09160681	0.000122475
cg06218165	0.000406738
cg19476376	4.51797e-05
cg23595710	0.00079092
cg06350796	3.75757e-05
cg10233258	4.19774e-05
cg02914047	1.83525e-06
cg08878450	2.26928e-08
cg11453601	0.000383321
cg08577607	1.21337e-05
cg06274699	8.97348e-06
cg22126965	3.52357e-05
cg07311845	0.000445155
cg00396899	1.76611e-06
cg07150906	1.36653e-05
cg27055580	0.00124414
cg16439728	0.000356352
cg12964935	1.12057e-05
cg25360474	5.25526e-05
cg26000619	0.000288926
cg05519121	1.63738e-09
cg21402722	0.00060886
cg21707607	1.79766e-06
cg01409552	4.78913e-06
cg00670721	1.41576e-05
cg05867448	0.000727262
cg00103398	5.72025e-05
cg22891371	0.00418542
cg02123169	6.26583e-05
cg09459527	1.98457e-05
cg20234172	1.82011e-06
cg24257767	0.000846455
cg08467416	1.64552e-05
cg03310427	5.94003e-10
cg20160079	2.72547e-05
cg10290474	0.00136958
cg08744017	0.00154389
cg26119877	4.26052e-05
cg08761611	0.000823223
cg09875587	2.37182e-07
cg07053114	5.6798e-05
cg06294384	2.46369e-05
cg03074968	5.46307e-11
cg03875091	1.18794e-13
cg25454336	0.000161826
cg22711847	3.03538e-05
cg02963266	2.52271e-08
cg04914231	6.33883e-07
cg11531236	0.00058396
cg01831473	0.000240509
cg10894453	0.00464295
cg02692116	0.000199059
cg17834343	0.00263693
cg13461447	0.000632479
cg11418508	3.70444e-05
cg14321399	0.000449208
cg26547359	0.000237824
cg10133583	4.80876e-05
cg26310343	8.15933e-05
cg13088755	4.26509e-06
cg07513672	0.00545678
cg13821031	0.0021574
cg05505459	1.86062e-12
cg15208687	0.000289269
cg20806725	0.00503917
cg06478886	0
cg02919901	0.000671204
cg25249558	0.000120275
cg13538156	3.52203e-06
cg11887420	7.29948e-05
cg06572812	2.41496e-06
cg24973221	0.000285313
cg02125316	0.000164111
cg10037548	6.62864e-07
cg11178337	0.00136762
cg00002176	0.00168281
cg04273131	0.0026819
cg22746029	0.000270261
cg06452769	3.32618e-05
cg06739303	1.12013e-06
cg11226183	9.95229e-07
cg24790184	2.83916e-05
cg14230133	0.00120234
cg17913306	0.00120635
cg10143189	0.000171754
cg24884420	0.00132491
cg16065021	1.02182e-07
cg05306860	2.53066e-07
cg01993818	7.1771e-06
cg07576006	4.08219e-07
cg18624866	0.000662372
cg08891071	0.000390583
cg12469112	0.000266419
cg02275016	0.000157834
cg04918696	5.73292e-06
cg15016628	0.000269664
cg02060677	2.60695e-05
cg20798677	3.45412e-05
cg10046893	0.000205931
cg14985351	0.000447078
cg06134719	0.000221961
cg01781018	8.83163e-07
cg05090351	1.03772e-05
cg18028222	0.00492442
cg02804166	0.0005885
cg02449136	0.000319317
cg07094528	0.000496669
cg21568145	4.58988e-05
cg14701108	6.74339e-05
cg24239337	5.11735e-06
cg17291322	2.02066e-07
cg09825309	0.000308828
cg13383678	2.36164e-10
cg06324373	0.000340495
cg00130808	5.11625e-05
cg27457717	0.000138046
cg02915422	0.00120618
cg24790600	0.000700513
cg15377409	0.000563278
cg14549951	0.000919716
cg14437551	1.55576e-09
cg15105011	5.37292e-12
cg00941856	4.06163e-05
cg25795258	2.35732e-06
cg20784693	1.41622e-06
cg00422909	7.98768e-05
cg20429104	3.41007e-05
cg08767112	0.00149498
cg16838574	0.000199452
cg10185424	0.000397094
cg22178513	4.47442e-05
cg07147204	0.000132253
cg03120147	9.38663e-10
cg07644125	5.1748e-08
cg03425348	0.000140384
cg18771034	0.00133958
cg27393285	0.000187812
cg11430371	7.85879e-08
cg25541528	0.000619118
cg07612454	1.15197e-05
cg03054255	0.000570449
cg24172054	1.44713e-05
cg25928860	1.39708e-05
cg13474370	1.15929e-05
cg18229178	1.00176e-05
cg11460714	8.78091e-06
cg16615461	4.08739e-05
cg03463411	2.86125e-05
cg19473989	0.000910238
cg23002586	3.88389e-05
cg21252909	0.00041348
cg07560882	6.64154e-05
cg12170868	1.02623e-07
cg00643333	8.04262e-06
cg25220716	7.27811e-05
cg22867608	0.000741109
cg14371153	0.000558237
cg18532796	3.35209e-06
cg21745283	2.88658e-15
cg14885742	3.02929e-05
cg13929323	1.06063e-07
cg17503389	0.000116091
cg12533768	1.76014e-06
cg17662683	2.3693e-06
cg14583361	1.0804e-11
cg14017986	0.000133286
cg08065271	0.000902354
cg24955743	0.000441272
cg14876561	0.000233454
cg23838231	5.77475e-05
cg17590003	3.9766e-05
cg03165014	1.05647e-05
cg03933321	8.20986e-05
cg00772918	0.000561498
cg00433296	0.000172859
cg16193078	0.000318046
cg21525946	0.000571131
cg09917014	5.30825e-08
cg11230581	0.000423613
cg22699314	0.000246666
cg07654200	0.000179721
cg03018931	1.10029e-05
cg13353964	0.000236598
cg22214780	5.01999e-08
cg14673853	6.98864e-05
cg15349655	0.000143925
cg07935657	0.000384738
cg22262544	5.59136e-07
cg11166453	5.82735e-07
cg02011869	0.000521256
cg02469909	1.14001e-10
cg12162424	3.32495e-05
cg14233709	0.00192428
cg17214320	2.02395e-07
cg20698421	9.71468e-07
cg24873157	0.000865955
cg03209412	3.06852e-06
cg11534108	6.46441e-05
cg15832029	1.36621e-09
cg25218470	1.94489e-05
cg23021340	1.22082e-05
cg02389040	0.000454955
cg06584561	0.000529219
cg23118773	0.000211703
cg02226914	3.15882e-05
cg25479128	0.000318957
cg02011723	4.40856e-08
cg09415720	0.00093777
cg25242466	8.78835e-07
cg16909374	7.40672e-07
cg25182066	1.8349e-05
cg05263121	9.16856e-05
cg14441480	3.77021e-09
cg12010606	2.26694e-05
cg27172613	0.00083962
cg08450021	0.000224197
cg19836906	0.000112841
cg04550672	0.000325844
cg07833959	0.000267765
cg08144269	6.39646e-08
cg21514164	0.000211934
cg27262015	2.41219e-05
cg15612657	5.84869e-05
cg14971320	2.4962e-05
cg17965006	0.00120599
cg09184981	0.00164398
cg21027526	2.82816e-06
cg05868531	0.00261432
cg05390473	0.000363972
cg12923936	0.00125703
cg00378510	8.32164e-07
cg19851529	1.84847e-05
cg21786233	0.000394474
cg11305382	3.48088e-12
cg13981310	1.82265e-11
cg02041067	0.000520999
cg14625770	0.000162368
cg06730782	3.71209e-05
cg01555952	1.80551e-06
cg24377604	0.000202906
cg16988262	1.7948e-07
cg27462975	8.07706e-07
cg19628758	6.18384e-05
cg05683630	3.00085e-05
cg16231595	0.00056898
cg04381495	6.09947e-05
cg01347035	3.70604e-05
cg25876975	0.000289132
cg05387464	9.78526e-06
cg25494796	4.65257e-06
cg25814293	4.76493e-05
cg11946630	0.00443848
cg22198044	4.90137e-05
cg04306069	2.46834e-10
cg03083562	0.00212936
cg19422657	8.19544e-08
cg26457179	0.00145174
cg21360472	4.50022e-11
cg22011212	0.00298991
cg11534391	3.10858e-07
cg12250197	4.06341e-05
cg07515565	2.69097e-06
cg01257145	0.000327784
cg13031492	2.15536e-05
cg10292949	0.000199585
cg17616250	0.000865956
cg21204522	8.02447e-12
cg10443972	3.74196e-05
cg23304023	3.64633e-06
cg26576875	1.89808e-05
cg14500486	6.06866e-07
cg23145724	0.000141625
cg17553881	9.20458e-05
cg03146196	0.0010355
cg20430749	0.000340684
cg12317414	0.00134831
cg19735538	0.00326525
cg08643994	6.95667e-08
cg13228701	3.96715e-11
cg07615802	0.000497006
cg01003303	0.000311675
cg16796107	0.000572962
cg06563713	0.000244686
cg02019114	0.00198084
cg10426163	6.91724e-06
cg03650189	0.000188749
cg20186636	6.49733e-06
cg09378783	8.55259e-06
cg00694302	1.19266e-06
cg10491410	7.4999e-05
cg17228723	0.000167682
cg15681295	3.37874e-08
cg17483085	2.05783e-09
cg26768075	5.37913e-06
cg01220829	7.41269e-05
cg27281559	7.57122e-08
cg16287042	0.000722185
cg06684183	3.22605e-08
cg02817842	7.44488e-05
cg11534441	3.26254e-05
cg00650119	0.000274159
cg12290397	4.1783e-08
cg23768073	4.63755e-10
cg27095074	0.000433996
cg24253618	8.42659e-13
cg08785933	3.87292e-06
cg24985772	2.62906e-07
cg12742137	4.70444e-07
cg19081101	2.42141e-06
cg14296749	5.98318e-05
cg10022689	2.13452e-05
cg06353725	3.45145e-05
cg22695986	1.19549e-05
cg02961533	7.00558e-06
cg15498134	2.26502e-08
cg13951651	0.000345451
cg15951870	6.59576e-08
cg20789304	1.14125e-05
cg12415940	0.000131944
cg00158530	0.000380267
cg05217257	6.81433e-05
cg03221032	0.00192937
cg14902204	5.09667e-09
cg07307142	0.00017964
cg24924667	0.000696023
cg18783429	4.66197e-09
cg03130686	0.000273586
cg23505823	0.000214112
cg16529268	8.02855e-05
cg01184930	4.6167e-06
cg04069100	1.75196e-06
cg02459680	0.000275624
cg15760176	4.47662e-06
cg19590578	0.000170361
cg18188132	6.78791e-07
cg02358076	0.000406757
cg04286880	3.87991e-05
cg25558667	0.00128161
cg10830603	7.56591e-05
cg00867835	8.08618e-08
cg24813375	6.84663e-06
cg05907223	1.55431e-15
cg26262442	9.43161e-11
cg06568464	0.00350238
cg18675644	0.0012987
cg06699564	0.000411421
cg17362900	0.000340645
cg12156287	5.22357e-07
cg09503106	0.000179427
cg11987759	0.000437107
cg15442338	0.0032034
cg12160187	0.000378726
cg23095299	0.000393508
cg00061868	9.50149e-05
cg05863825	0.00117309
cg07152429	3.96891e-06
cg22947322	1.95399e-14
cg16268708	8.80685e-07
cg27246129	0.000455181
cg25107893	1.55431e-15
cg09680411	4.55894e-05
cg04014804	2.65138e-06
cg12623302	1.88795e-05
cg12077487	4.46695e-07
cg09066361	0.00208627
cg16479102	0.000260972
cg00538212	9.87888e-05
cg06113917	1.57129e-05
cg17309085	4.44414e-05
cg03085275	0
cg17519696	7.04186e-09
cg04797820	0.00145754
cg08316724	1.00398e-07
cg04087740	1.14218e-05
cg17732216	1.63389e-07
cg12107185	2.70741e-05
cg08381620	0.000110308
cg07863022	0.000301644
cg07190378	3.06529e-11
cg26800253	0.00164668
cg26779049	0
cg11554868	0.000934891
cg09100338	0.00151037
cg15376651	0.000469013
cg23415810	0.000489689
cg05801325	5.28755e-05
cg21798802	4.61895e-05
cg19802458	2.60448e-05
cg18093771	0.00191595
cg10280099	1.6791e-12
cg23359665	0.000296839
cg07628769	4.44089e-16
cg14642338	0.000378546
cg14256587	3.15909e-05
cg12734449	7.58567e-05
cg21760666	8.75922e-07
cg22322562	0.0067504
cg12804730	0.00413003
cg03965665	0.000402577
cg16542181	9.05239e-08
cg23605644	0.000154144
cg08206881	3.47888e-12
cg16723488	4.09933e-06
cg17059994	1.22038e-05
cg09254210	6.68846e-06
cg19127638	0.000109581
cg10115263	9.39657e-07
cg08264933	0.000757708
cg13179992	0.000186344
cg25611254	0.00127981
cg22992948	0.000560608
cg20695175	0.00126472
cg24945863	0.000173445
cg17377054	0.000980385
cg09616749	0.000136756
cg22318514	0.000144473
cg09274929	8.13929e-10
cg06821199	0.000504694
cg06736542	6.2136e-06
cg27461310	0.00382716
cg23293583	3.18579e-05
cg20472384	4.26264e-08
cg08989084	6.71867e-05
cg12178525	1.77603e-05
cg06494037	0.000378439
cg16035285	3.76183e-05
cg14337526	0.0014418
cg03788610	1.2058e-07
cg06911873	2.79674e-07
cg07166546	0.00101902
cg15388107	5.60078e-06
cg01972924	9.02611e-14
cg15165122	2.79293e-11
cg02286193	4.34459e-10
cg07219295	0.000278337
cg11732681	1.01341e-06
cg04098547	3.45777e-05
cg15656750	9.54792e-15
cg25635591	5.18254e-09
cg26168224	0.000508506
cg18506020	0.000178907
cg16132798	0.000912675
cg25606039	9.21851e-05
cg13421412	2.10077e-05
cg24850178	0.00278451
cg24829292	1.07981e-05
cg11021078	2.89513e-08
cg18089931	6.1955e-06
cg16353975	1.15969e-07
cg08757448	7.547e-06
cg14665366	8.5829e-07
cg11311342	0.000147662
cg02098786	0.000160342
cg08710841	1.27904e-05
cg07263570	1.6872e-06
cg10338785	0.000165421
cg25540032	1.41118e-10
cg00402352	8.38972e-08
cg26012927	0.000957517
cg11970204	2.55148e-07
cg16750106	1.22227e-07
cg26288595	0.000111204
cg22025005	8.24354e-08
cg10875695	7.77529e-07
cg01415112	0.00404302
cg18912006	5.51884e-06
cg27403609	4.02161e-06
cg12682217	0.000344582
cg10164249	8.76484e-08
cg17968718	0.000108156
cg00722368	3.39518e-07
cg18149011	0.00010959
cg21300990	3.34713e-05
cg01464515	2.35377e-08
cg05460903	0.00243644
cg15765015	0.00309303
cg04926827	8.55039e-06
cg05620362	9.28946e-05
cg27050343	7.64176e-05
cg21833184	1.50689e-05
cg04850045	0.000191714
cg03728327	0.000425777
cg02492104	5.47035e-09
cg11708328	0.00229933
cg12518665	5.41511e-06
cg09435190	0.00167009
cg18768136	1.73868e-05
cg09094514	0.000549313
cg11895632	0.000365381
cg14347841	0.000258963
cg14833706	0.000150977
cg02524045	0.000486045
cg14055835	7.23368e-08
cg21185563	7.20977e-06
cg16980686	0.00189649
cg06578633	0
cg00081572	1.21677e-09
cg02500283	0.000356841
cg04593531	1.82009e-08
cg11128848	1.33222e-05
cg23943125	0.000874242
cg11351709	1.27669e-05
cg25036378	0
cg14386607	1.36358e-12
cg19045731	1.78107e-05
cg02583883	1.84344e-05
cg27001894	0.00012168
cg08969832	2.77056e-05
cg01994049	5.421e-06
cg02982019	0.00038642
cg26973765	0.00632942
cg24535176	0.0017843
cg16167043	3.85442e-05
cg27367170	1.36156e-06
cg15706156	5.95793e-05
cg08799809	0.000290192
cg06679851	8.84358e-07
cg05402891	0.000122351
cg20598843	2.08227e-11
cg05996042	0.00139117
cg13360823	0.000400881
cg25995599	0.000368696
cg15573830	5.19703e-06
cg20329959	4.694e-05
cg06017490	1.75766e-06
cg11612852	5.48114e-07
cg19347531	1.78303e-06
cg14024899	2.05913e-05
cg20333676	0.00304017
cg15534364	0.00166748
cg20999387	2.77049e-06
cg22849451	3.20968e-10
cg05782651	2.94223e-05
cg02111951	0.000228424
cg12765661	0.00058818
cg04707706	3.76585e-06
cg09222474	0.000547836
cg24257776	7.04342e-11
cg01332882	4.19353e-12
cg20741980	0.000382564
cg26020513	0.00107033
cg02034367	0.000332557
cg16722818	0.000315608
cg12643970	0.000138034
cg05924882	0.00575562
cg25386639	1.35737e-09
cg15578234	0.000338436
cg18232980	3.39546e-05
cg13462799	0.000140666
cg15699243	0
cg17090303	0.00267244
cg06957663	1.25098e-06
cg07085035	2.14769e-06
cg23511885	2.15186e-06
cg20697768	0
cg24877093	0
cg00388932	4.45906e-11
cg08119631	2.19591e-12
cg26504305	0.000607905
cg02211869	0.000352384
cg10058766	4.22516e-06
cg14385629	8.51377e-05
cg00010672	3.72243e-07
cg04984754	4.02568e-06
cg12451061	7.42936e-06
cg25738786	0.00258716
cg18792146	7.87736e-07
cg21868348	4.69848e-06
cg03629335	0.000192666
cg15239786	8.4707e-05
cg12806053	0
cg11237901	9.10105e-12
cg00225902	1.53605e-08
cg05142680	0.00175111
cg03994820	6.38947e-09
cg05673539	0.000435437
cg13943773	4.55561e-05
cg01892695	4.8544e-06
cg02395270	1.68737e-05
cg13857601	2.56315e-05
cg04165759	4.17041e-07
cg22794031	1.60219e-05
cg07392385	6.4176e-05
cg05413628	1.83618e-07
cg12858902	2.43601e-06
cg02605456	5.67967e-05
cg23737190	0.000104768
cg23423419	0.000105348
cg05302212	0.00121393
cg00601450	1.42644e-10
cg14849387	0.000200157
cg11843735	5.83895e-05
cg20652636	7.79939e-05
cg18254016	1.39033e-12
cg11846125	0.000264397
cg08655952	6.89787e-07
cg13752184	2.11949e-08
cg02211983	0.00368389
cg13545297	4.17161e-07
cg21177291	2.10635e-05
cg18173255	7.11341e-06
cg10395519	0.00379253
cg16024891	0.000233257
cg05370826	0.000126298
cg25056129	1.06048e-05
cg25046953	3.43248e-05
cg26369308	0.000103073
cg23946499	0.000591476
cg11590435	4.57219e-08
cg11369958	7.39334e-05
cg09632011	2.66902e-06
cg11433980	4.38534e-05
cg01706515	1.39766e-12
cg19881386	0.000216348
cg00423086	0
cg03697227	0.000322241
cg05557903	0.000296835
cg01623806	1.10951e-05
cg21773079	1.22995e-05
cg10337500	0.000120288
cg02698580	3.55159e-09
cg12932046	3.08908e-05
cg01620935	1.82132e-10
cg07612877	8.91855e-06
cg10846368	1.06485e-06
cg02604836	7.11753e-06
cg07748255	1.25063e-06
cg14459158	0.00278988
cg24639176	0.000341645
cg27050912	6.31823e-08
cg26103104	3.35036e-06
cg03642631	0.00169761
cg11988169	1.49901e-05
cg07749147	4.19192e-05
cg09373730	0.000543851
cg17445802	0.000386893
cg21165395	0.000358463
cg18445504	5.3518e-09
cg19169023	0.0022178
cg00089384	3.20476e-07
cg17559887	2.08425e-05
cg13063040	3.75251e-05
cg08719890	2.44718e-05
cg03693186	0.00041637
cg12159023	1.06088e-05
cg20326379	3.57412e-05
cg02284441	2.03396e-10
cg25833922	0.000123374
cg25006249	0.000831912
cg09552297	0.000312548
cg01642231	0.000532744
cg11116176	1.30366e-05
cg20910568	0.00163266
cg13125157	6.37615e-06
cg14870234	0.000331609
cg12525949	0.000189332
cg14951106	5.35137e-06
cg20240347	0.000451549
cg25602718	0.00100118
cg13582495	0.00328695
cg01261948	4.10884e-07
cg09508730	2.18161e-06
cg08214808	0.000423426
cg19762515	1.21594e-05
cg16813187	9.46823e-06
cg12180383	7.74095e-05
cg06777813	3.92625e-06
cg09771319	0.000100556
cg25260426	0.00625799
cg07098397	6.0412e-08
cg03562104	5.37721e-07
cg10305299	0.00381106
cg02868479	0.00882059
cg05732750	0.00393669
cg26651303	0.00313511
cg09053247	9.61294e-07
cg26040903	0.000173032
cg20715239	0.000365446
cg10466631	7.22821e-10
cg16871385	1.42248e-05
cg20181887	1.75347e-07
cg07754385	3.79696e-14
cg15477096	2.41191e-05
cg12483005	6.27286e-11
cg12948059	0.00403141
cg02847703	0.00132229
cg13596370	0.000718895
cg03263002	7.64217e-05
cg27544673	6.87377e-07
cg16661522	1.55968e-05
cg00976906	0.000107429
cg21548029	0.000316914
cg13208018	6.06504e-06
cg22947124	2.06469e-08
cg27230697	6.35523e-07
cg19078123	1.80919e-06
cg01460604	1.06815e-07
cg10921694	5.07734e-05
cg02305289	0.00390541
cg06329735	0.00170438
cg23180489	3.39581e-05
cg26020164	1.73161e-05
cg26769081	1.02314e-05
cg02870950	2.06195e-05
cg01846985	0.00120074
cg27615582	7.00279e-05
cg20554995	1.88738e-15
cg10980495	3.6291e-12
cg16557125	0.00411378
cg17208368	0.00189808
cg19935097	1.07543e-05
cg11501125	0.00175787
cg05549970	8.42036e-05
cg00447970	0.00362989
cg15664701	3.47247e-05
cg17058972	0.00184766
cg00717937	0.0036199
cg18981227	3.81635e-07
cg04489316	0.00212969
cg04487205	0.000112748
cg16575075	9.81972e-08
cg17141263	4.69944e-06
cg27157189	0.000147428
cg18763100	0.000431269
cg04950148	2.92698e-07
cg14752426	0.00408776
cg07453428	0.000953683
cg02590710	0.000163233
cg08559209	1.88809e-06
cg19645639	9.52773e-06
cg00876757	0.000371707
cg04065338	1.64258e-08
cg00695046	6.80662e-06
cg02275875	1.88475e-06
cg05850870	0
cg11563680	2.09145e-05
cg25342481	0.00140873
cg13424029	5.31561e-07
cg03537374	1.44921e-05
cg11203914	9.2206e-05
cg07034855	0.00463314
cg09548390	0.000221815
cg15260951	2.11194e-05
cg22551546	2.71345e-05
cg09021385	1.16018e-13
cg02250535	0
cg24720336	4.18648e-05
cg26891210	2.72051e-05
cg11615895	0.00116251
cg02243157	0.000340834
cg06549238	7.23468e-05
cg23794278	2.15867e-07
cg09228302	0.00203777
cg17035996	0.000282086
cg00526547	2.11942e-13
cg18109879	2.81334e-06
cg23635910	1.01741e-09
cg27372170	0.000331479
cg09513416	3.31846e-05
cg14239307	3.3742e-05
cg13918808	3.98317e-05
cg03742148	8.41361e-05
cg10668930	3.33368e-05
cg16614778	0.00161788
cg27597505	7.63417e-09
cg13749169	0.000880512
cg12363903	0.000127945
cg12947498	0.000635365
cg01923312	0.00255756
cg12062782	0.00130338
cg22788895	0.00114844
cg13187657	0.000379229
cg13552668	2.03121e-05
cg14725392	5.518e-07
cg03790146	3.51652e-12
cg15949925	8.449e-09
cg07270470	4.53337e-05
cg04500577	1.14332e-05
cg26930243	6.26733e-08
cg25200887	0.00137379
cg15000663	0.000248538
cg02638855	1.9774e-06
cg27416781	8.99859e-05
cg05903289	0.000368261
cg23623863	2.60348e-05
cg19979574	0.000368554
cg09760963	7.85269e-07
cg12087587	0.000113975
cg23618440	4.98466e-05
cg09641151	1.9927e-05
cg06047886	1.13181e-05
cg10413224	5.81294e-07
cg15365038	2.42638e-05
cg21461082	1.51628e-05
cg22128410	0.001642
cg19041857	1.25586e-08
cg00033450	8.14627e-06
cg22806078	3.49509e-12
cg19744528	3.91465e-05
cg23422268	3.5357e-06
cg01245531	7.95064e-05
cg22607451	2.95921e-06
cg03900021	7.42109e-08
cg23832103	2.25417e-05
cg07616871	3.66416e-06
cg00910107	3.01982e-05
cg22479402	0.000467267
cg15101863	0.000137728
cg24000535	5.82321e-05
cg13972202	0.000345575
cg11183072	0.000425595
cg18291437	0.00231299
cg19260376	0.000265987
cg05480630	0.00037561
cg22768791	0.000136555
cg07274898	3.33218e-10
cg13828275	4.99057e-05
cg13837962	1.05578e-05
cg15572235	5.75162e-06
cg07531110	1.05854e-05
cg08241330	8.50975e-06
cg17715113	2.57116e-05
cg07898501	7.16027e-05
cg08282512	3.33548e-05
cg07776626	9.93406e-08
cg19319725	7.01286e-06
cg14892037	0.00119178
cg24091761	0.000384375
cg14419773	0.000438895
cg27524988	0.000592205
cg08839808	1.54505e-09
cg25191316	9.17272e-05
cg06218079	7.02161e-12
cg24919907	1.09284e-07
cg07194250	8.79291e-06
cg24673886	1.4931e-06
cg11435956	0.00039656
cg11704876	4.85457e-07
cg26020695	0.000711435
cg02133456	0.000247593
cg09449324	0.000173123
cg18181906	4.04052e-05
cg17445155	0.000578062
cg07327347	0.00360592
cg19920084	0.00010678
cg20399086	0.000216386
cg05919975	1.13353e-05
cg27589658	0.000286428
cg14770642	0.00124945
cg16406186	0
cg14601312	2.50543e-05
cg09049334	4.6713e-07
cg11784053	2.65725e-05
cg21809938	0.00267318
cg15616940	0.000252786
cg12610079	0.000619691
cg09439915	2.90641e-08
cg15684702	8.30662e-07
cg11950939	5.8248e-10
cg05405040	4.82829e-07
cg22643918	0.000340909
cg11722671	6.35105e-08
cg12741441	0.000376662
cg10473367	3.94442e-06
cg15387619	0.001904
cg20258249	5.46466e-06
cg00962672	0.00153099
cg17465202	0.000823691
cg02938202	3.40551e-05
cg16202096	0
cg10605926	0.000283107
cg00442907	1.66639e-09
cg16688681	0.000130969
cg27243166	0.00171286
cg22462162	1.89715e-06
cg08041041	2.70603e-10
cg13694343	0.00876082
cg03671052	0
cg21695830	0.00242306
cg17189778	0.000149113
cg13817555	1.01089e-09
cg01111108	0.000233248
cg07235923	2.08926e-05
cg09023608	0.00119103
cg21726614	3.71766e-09
cg26465389	6.5508e-05
cg03842440	2.43285e-08
cg05250932	4.69679e-06
cg13848860	0.000100804
cg16073143	0.00405153
cg03776087	5.67627e-05
cg24578493	0.000743157
cg11087288	0.00124725
cg20518446	0.000191594
cg07129253	1.34628e-06
cg22572362	7.29226e-06
cg10935498	6.57998e-05
cg16243156	3.70694e-05
cg17551764	0.000587342
cg14303142	1.37407e-05
cg13930727	0.000629725
cg06054159	3.40892e-05
cg25024195	0.000166707
cg09997203	4.53028e-08
cg26636010	3.92041e-05
cg21104965	0.00102999
cg10208897	0.000457223
cg13448978	8.54546e-05
cg04692312	1.81436e-05
cg26511840	0.00033789
cg24450400	1.54325e-09
cg05040675	1.46977e-05
cg11248166	0.00609961
cg08188015	4.48609e-09
cg25623271	1.34932e-08
cg07764570	9.98022e-05
cg03317021	0.000668621
cg26573786	0.000103565
cg11345693	0.00103497
cg25323841	1.90615e-05
cg04238421	0.000442622
cg08938155	0.000486657
cg21173351	0.000999614
cg23019889	0.00412731
cg07115081	0.00117726
cg00256046	0.000106851
cg14607533	0.000326952
cg09268159	5.24736e-12
cg24479859	9.16495e-07
cg27639249	0.00023931
cg10573232	4.24057e-08
cg09630385	0.000394721
cg11397369	6.29627e-08
cg17724175	0
cg15509764	9.85426e-06
cg20610581	1.72521e-07
cg20065441	9.46476e-05
cg23945636	1.41221e-08
cg27487288	1.74032e-07
cg03294458	2.04281e-14
cg14640367	1.1059e-05
cg05099240	2.64907e-08
cg00491927	0.00458641
cg12738627	0.000905063
cg12121643	0.00183744
cg03538996	0.0016417
cg23518556	0.00229079
cg15233961	0.00126772
cg22572476	9.02294e-06
cg04632378	0.00044798
cg02621217	0.000363618
cg25620760	8.0836e-05
cg18889437	0.000531324
cg22659765	9.56041e-07
cg03686760	1.23115e-05
cg09879868	0.000183877
cg05643360	1.1374e-05
cg21410276	0
cg11704490	6.62073e-05
cg16977735	1.43108e-13
cg21208157	4.94566e-05
cg04349293	0.00253133
cg00489541	2.2851e-07
cg27332976	4.70839e-06
cg00446123	8.54916e-08
cg27215545	3.30475e-05
cg15626285	2.29124e-07
cg18210672	0.00504763
cg04015962	5.06532e-05
cg24720069	0.000100535
cg19251564	1.03283e-05
cg26444528	7.85498e-05
cg01879556	0.000104888
cg08119252	1.98807e-05
cg03405560	9.37664e-08
cg16244155	2.35109e-05
cg00826874	2.2584e-07
cg18148619	6.39196e-06
cg16234335	0.00105844
cg06237677	1.81585e-05
cg06002470	0.00016829
cg13421100	1.25817e-07
cg20071505	0.00237001
cg05387546	0.000988594
cg00547789	0.000368297
cg10202449	2.18254e-06
cg15576576	2.0192e-07
cg20778547	1.11227e-06
cg12097883	0.00104289
cg08313108	0.00160677
cg26672776	1.60116e-06
cg07928883	5.27307e-07
cg13442104	0.00433768
cg18990612	0
cg26736055	0.000540139
cg26799219	0.00041195
cg00509187	0.00236875
cg03842933	2.01011e-06
cg10933186	0.000147699
cg00233028	0.000934912
cg07881032	3.77719e-05
cg17757570	0
cg26558485	4.30028e-05
cg01352374	0.000740549
cg13125506	0.00253306
cg09528462	0.00227362
cg23750531	5.72582e-06
cg17520000	2.30044e-05
cg08436104	0.000362804
cg08400494	3.21654e-07
cg07395932	1.83536e-05
cg13550546	0.000444262
cg04058281	0.00159906
cg25904743	8.07549e-05
cg09322003	0.000118928
cg17786175	0.000144848
cg20595735	0.00593819
cg07053880	0.00130139
cg18402324	0.00101198
cg10899768	0.00600343
cg19360943	0.000132114
cg18716771	8.77353e-10
cg16785502	1.79734e-08
cg02781074	7.26194e-06
cg16419584	0.0019395
cg07795548	9.11777e-05
cg09169455	0.00693401
cg08604223	4.32933e-05
cg16097907	1.5992e-07
cg24610131	5.85153e-08
cg00706755	7.70483e-06
cg27516790	0.00389706
cg09373825	2.56356e-06
cg10985163	9.79391e-05
cg00257248	1.58705e-06
cg10075918	7.46663e-06
cg09753762	9.44552e-05
cg23233843	0.000419282
cg23213894	1.66081e-06
cg06814287	1.6132e-05
cg08238901	4.77915e-05
cg14201699	4.92483e-05
cg02879584	0.000343402
cg09137592	0.000253838
cg06122864	1.96764e-07
cg19316407	8.41909e-08
cg14201467	4.74153e-05
cg17733714	2.36185e-05
cg05695959	0.000298081
cg16174841	0.00251654
cg23929753	2.36564e-05
cg20685832	0.000833779
cg06484435	1.9635e-05
cg09506600	0.00219391
cg27078890	0.000194258
cg13562929	2.75452e-06
cg10292709	1.51086e-05
cg20636840	1.19521e-05
cg19524037	1.38356e-06
cg04168675	1.19277e-06
cg08651389	0.00127585
cg09464268	2.68048e-05
cg22993195	5.46192e-07
cg06241101	5.14263e-06
cg27060082	0.000336267
cg23543821	6.58264e-05
cg27511599	1.37092e-07
cg20134787	9.41247e-13
cg11287286	0.00148191
cg08072217	1.41204e-05
cg24614245	3.4415e-08
cg14488962	9.85681e-06
cg08439752	6.94822e-05
cg09119244	0.00018021
cg15703756	8.23689e-05
cg12467286	5.8169e-05
cg04103172	0.000200251
cg12096772	1.06958e-08
cg23206017	2.44771e-12
cg05844977	0.00225509
cg04516011	3.59721e-06
cg01309671	0.00030443
cg27644869	6.94399e-07
cg11198895	2.64972e-06
cg05585317	0.000119475
cg01761236	0.00016741
cg15671946	4.67326e-05
cg22988919	0.000448789
cg00271766	1.66383e-05
cg27113419	7.79548e-09
cg11674735	0.000638444
cg17152205	2.64014e-09
cg13149686	0.000283479
cg27345021	8.41049e-06
cg11296782	0.000102269
cg22547775	2.08396e-08
cg10491563	5.881e-05
cg27512469	4.16853e-07
cg03605858	4.2501e-09
cg22735331	4.42887e-05
cg11397251	0.000127909
cg19790494	1.63569e-05
cg20075914	5.58716e-07
cg00045227	0.00109582
cg15539375	0.00178341
cg22796353	7.24045e-05
cg16773290	2.41644e-05
cg14644418	0.00208909
cg22068574	7.94399e-07
cg14329572	0.00291483
cg03351301	0.000406642
cg25119986	0
cg01604429	4.36501e-07
cg20296298	0.000127051
cg01866359	0.00734666
cg26614563	5.43102e-06
cg27079614	2.20621e-08
cg05963179	0.00140228
cg04818946	0.00548622
cg22525581	1.75856e-05
cg08166222	0.000119471
cg05505221	8.58765e-06
cg17902117	2.51267e-07
cg05897163	0.00158426
cg02925848	0.000183181
cg06892868	0.000254229
cg27053580	7.50104e-07
cg02551493	4.1098e-05
cg11307823	0.000135276
cg16432182	0.00607929
cg19293468	7.95957e-10
cg04332883	1.07379e-09
cg25457927	0
cg04603355	2.46961e-06
cg27482076	2.37627e-06
cg04743250	1.05031e-09
cg14167169	0.00301103
cg10842702	2.03629e-09
cg06042574	0.00012572
cg06106484	2.44028e-06
cg20347665	0.000379921
cg24326782	2.68687e-05
cg26403285	0.000250741
cg19309683	1.02627e-05
cg04626292	3.00033e-07
cg27147258	0.000194354
cg13624271	8.24205e-06
cg25050392	3.4576e-06
cg06911238	0.000496193
cg10857441	7.5983e-06
cg11827366	1.81258e-06
cg04647982	8.44095e-06
cg22680931	5.98913e-05
cg03658384	3.8231e-05
cg09608545	0.000339849
cg03141489	3.33668e-05
cg11346753	0.000675334
cg23949362	0.000308386
cg03566001	0.00025893
cg00966078	0.000296155
cg04632623	3.21097e-05
cg12948328	5.90782e-05
cg01487661	0.000416993
cg22526209	0.000153406
cg10186336	1.20297e-05
cg00081729	3.9839e-07
cg14107136	1.02662e-06
cg16769369	0.000111251
cg23050996	8.99479e-05
cg20396053	0.00426037
cg08172479	6.12562e-05
cg17166874	3.67392e-05
cg21931338	7.73804e-05
cg07238058	0.000263758
cg07963854	1.6316e-08
cg22723276	0.000771705
cg26149108	8.19017e-06
cg04341028	0.000244033
cg20538696	4.75288e-10
cg03942839	1.0494e-10
cg11724147	9.73103e-06
cg02695541	5.41635e-09
cg01228941	8.47135e-05
cg01215728	0.00042742
cg27313566	4.996e-15
cg25417675	0.000499242
cg17361023	4.45931e-06
cg24069674	0.000141982
cg17588455	0.00325834
cg07974627	0.000204279
cg01486063	5.78438e-06
cg04873061	0.000758963
cg02086195	7.73994e-08
cg01673753	4.45024e-05
cg15192146	4.18708e-07
cg11246938	1.51025e-05
cg26390175	0.000774251
cg07201996	0
cg09757109	7.94445e-06
cg08209772	5.66531e-05
cg05574272	7.6964e-12
cg24702069	8.92337e-05
cg11524343	9.07218e-06
cg10688411	1.60369e-05
cg22154765	0.000411078
cg05475524	3.87032e-10
cg00932156	0.000553923
cg00174294	2.79e-07
cg00598664	0.000455632
cg04280909	1.57091e-05
cg10432586	7.39399e-07
cg17519938	0.00376975
cg24191225	0.000642606
cg14212888	1.75582e-05
cg01527715	3.79038e-05
cg12964741	0.00192185
cg03293206	2.30754e-05
cg07180971	0.000116176
cg21813478	0.000124152
cg25916883	4.24213e-05
cg06362710	1.37094e-06
cg12571281	1.13769e-05
cg05067427	8.73424e-12
cg14440640	0.000405407
cg14326196	0.000769462
cg09470311	0.00135947
cg26342114	5.21257e-05
cg13051700	6.26499e-13
cg11106128	0.000226186
cg02339257	9.4369e-15
cg02583051	2.15052e-05
cg04034577	0.000270469
cg16823252	2.01596e-09
cg08238406	0.00024559
cg23819411	4.40821e-05
cg12204805	7.48685e-05
cg03641043	1.37998e-07
cg24059612	0.000946257
cg08638965	1.80659e-05
cg13733119	4.0068e-08
cg07467861	8.88237e-05
cg21761699	3.80188e-08
cg11278749	0.000535151
cg17851604	1.18905e-13
cg14723284	4.23691e-06
cg16649298	7.11221e-05
cg15632936	3.07201e-06
cg00497905	1.8865e-07
cg04046832	0.00167229
cg00522582	0.000258084
cg21950196	6.74909e-05
cg19535649	0.00022324
cg23280807	0.000126529
cg20931907	2.73716e-05
cg08712572	2.10632e-05
cg06710438	0.000107618
cg06444195	2.08872e-05
cg04888136	2.79888e-05
cg17311865	1.76048e-06
cg11711420	1.86566e-05
cg11136049	0.000467335
cg26808617	1.30173e-08
cg27069150	0.00131749
cg02560273	0.00108453
cg17876128	5.26476e-06
cg22605919	8.27036e-09
cg25869213	0.000959514
cg04053798	0.00206263
cg15567360	0.0001396
cg04791390	6.88227e-13
cg26608430	6.96428e-11
cg00201779	8.68298e-06
cg04904276	0.000172317
cg27520905	3.851e-06
cg26114124	0.00166015
cg12446452	1.78913e-10
cg01430566	0.000126259
cg21083467	0.000569785
cg24494277	2.04815e-06
cg00803456	0.000932243
cg06560367	0.00275174
cg15545541	6.92698e-10
cg23690887	1.27333e-09
cg09515442	0.00153433
cg10605084	1.78381e-05
cg05755935	3.17413e-13
cg11806528	0.000402132
cg03780733	6.63624e-06
cg03950599	5.72543e-07
cg07149296	1.05199e-07
cg21109045	0.000310841
cg17991347	0.000733954
cg20777186	9.78057e-05
cg23408976	2.39464e-07
cg09842196	3.14601e-06
cg15710545	0.000358421
cg01984743	0.00010229
cg16354105	0.000404258
cg18440824	1.62098e-08
cg10300729	0.000597468
cg21964928	6.0929e-08
cg06128021	3.13962e-05
cg12969515	2.10765e-05
cg04120833	6.71023e-06
cg25704251	3.89476e-06
cg13264399	0.00284115
cg16781882	0
cg02822108	1.81468e-08
cg10272176	2.6587e-08
cg05131940	0.00206067
cg02742990	0.000925794
cg09953122	8.78667e-06
cg08660994	3.35772e-05
cg20137551	9.12936e-13
cg10846614	3.14956e-05
cg01418618	0.000403277
cg10001949	4.32587e-05
cg15726707	4.0857e-05
cg19009870	0.00172734
cg22705746	5.11405e-07
cg09549073	3.0964e-11
cg05994135	1.80822e-12
cg04699312	1.06221e-06
cg01271423	6.83168e-05
cg13241663	0.0001744
cg07992027	3.21024e-06
cg15416536	2.66522e-06
cg11831646	0.000137591
cg14928873	0.000352866
cg15931921	3.22005e-05
cg02916332	4.43262e-08
cg18719226	1.61502e-07
cg25275876	1.48333e-06
cg15319693	0.000296463
cg22778903	0
cg14323415	7.64201e-05
cg07748847	0.000265643
cg00729370	6.20695e-06
cg22232500	2.49795e-05
cg17357334	1.5504e-06
cg20881335	0.000398167
cg03058664	1.93867e-11
cg12193833	6.76186e-06
cg03122511	0.000249459
cg08102533	6.58732e-06
cg04268950	5.93805e-06
cg22268510	1.74083e-13
cg03908391	3.1136e-06
cg09259608	0.000165904
cg24711306	0.00375784
cg19592472	1.44064e-05
cg21579107	6.45762e-06
cg00223867	0.00029881
cg01309859	0.00152086
cg20318156	0.00396449
cg07576591	4.25313e-09
cg24196122	5.21945e-11
cg00149455	1.62124e-05
cg20704450	0.000102918
cg04220433	1.73538e-05
cg09372698	9.14065e-06
cg17506621	2.13875e-07
cg00059977	5.69065e-06
cg20478148	1.43708e-05
cg27109030	0.00452347
cg20597382	3.11874e-07
cg20111179	1.79355e-11
cg03491109	1.40161e-05
cg20801110	4.94346e-06
cg19598255	0.00016262
cg00688297	4.31535e-05
cg01739960	0
cg09491536	0.000271934
cg06267636	1.70231e-08
cg00393673	0.000220926
cg19756422	5.05004e-05
cg19022179	0.000588873
cg17457796	0.00599432
cg27282281	0.000432109
cg24856064	0.000909461
cg24925701	0.000928263
cg17560895	1.53999e-12
cg20578501	0.000115705
cg06679232	0.0034099
cg24325954	0.00070691
cg00570269	3.71135e-05
cg07343739	0.000178931
cg14770527	3.28293e-12
cg03481131	0.00299671
cg01891940	5.42998e-05
cg26826117	0.00377916
cg16528039	2.99634e-09
cg24938286	0.000284569
cg06060980	1.93264e-08
cg16961508	0.000213919
cg01015899	0.000374159
cg12546665	0.00144344
cg07266230	1.08167e-09
cg14223671	3.69719e-05
cg19021383	3.66867e-05
cg17582546	0.000618627
cg17434561	8.90086e-07
cg05261893	0.00396988
cg14703934	1.27274e-05
cg24969147	2.02051e-06
cg19403023	0.000448895
cg15435367	0.00321739
cg04017131	4.25922e-05
cg08743907	8.65181e-05
cg21050234	0.000586679
cg25123895	1.02784e-12
cg15890332	5.80039e-05
cg00459613	0.00158687
cg17348951	2.98801e-09
cg09374442	0.000740021
cg17221738	1.31054e-05
cg13770495	4.32227e-05
cg18266472	0.000192852
cg02225599	7.95354e-08
cg10213875	7.03303e-08
cg17432857	6.06453e-09
cg18011760	2.99623e-11
cg14834004	8.43872e-05
cg04347477	5.1282e-08
cg16227775	0.000842597
cg11518509	7.42184e-06
cg07694806	0.000224635
cg23849826	1.25597e-11
cg06019884	5.78511e-07
cg00529697	1.98243e-05
cg15895359	0.000345135
cg21517121	0.000155252
cg18787181	7.32961e-06
cg24787431	9.70874e-06
cg22827496	0.000115298
cg06221449	0.000116466
cg19445562	8.5179e-05
cg19112804	0.00376603
cg04927910	1.91344e-05
cg05146089	1.07458e-12
cg10242788	0.00138601
cg03062760	0
cg02384888	2.4208e-06
cg10897802	0.00011236
cg08828193	5.93091e-05
cg21040775	0.000715672
cg26111909	1.19145e-06
cg23018755	0.000146054
cg08195522	0.000620291
cg06903658	0.000191625
cg13057898	1.16631e-07
cg16481961	0.00192722
cg06460022	1.12169e-05
cg16908208	0.000550153
cg26059977	1.72469e-06
cg25968569	0.000164069
cg14085177	5.21805e-15
cg16049690	0.000665016
cg06422558	0.00354749
cg15300221	1.02667e-06
cg00671009	0.000143881
cg05090759	2.74138e-06
cg26633084	3.22398e-06
cg08046044	1.51819e-11
cg14304656	3.18366e-10
cg05512301	0.00147819
cg20649298	0.001567
cg01829241	5.6558e-05
cg22813430	1.00569e-05
cg00922748	1.57252e-05
cg03701930	2.84217e-14
cg15689121	0.000966606
cg13761724	1.51317e-05
cg03630148	0.000308981
cg21309351	2.43004e-08
cg01985071	1.09436e-05
cg01882498	0.000356836
cg23332501	1.73844e-08
cg09871315	6.38409e-05
cg13562207	4.76046e-10
cg00968598	0.00142196
cg14911918	1.76577e-05
cg12205043	0.00160014
cg09857874	7.04944e-06
cg25730371	0.0011135
cg07062232	0.00108885
cg16859511	0.00205371
cg15065591	4.68748e-10
cg20623702	2.28733e-09
cg25432425	1.60994e-08
cg10756719	0.00163906
cg03403666	0.00176892
cg04530214	5.37166e-08
cg23995914	1.20851e-08
cg00205905	2.51103e-05
cg07146984	0.000376785
cg14253596	0.000168675
cg23257105	4.03548e-07
cg09020104	0.000147271
cg27126872	1.41694e-08
cg16504382	0.00131927
cg21212819	1.99333e-05
cg07343335	2.75194e-06
cg13336326	0.000385995
cg10233866	5.2629e-05
cg00509249	1.86198e-05
cg13966853	0.000314207
cg01163018	0
cg20418711	9.24346e-07
cg26096884	2.67128e-07
cg23182941	1.38894e-07
cg15248889	0.000101785
cg04957384	7.59116e-05
cg21954549	7.89042e-06
cg00404280	1.02836e-06
cg06987673	0.000146084
cg16484858	9.66907e-05
cg08654020	7.07987e-05
cg26270832	2.18381e-13
cg24978306	0.000377728
cg25540028	0.000601758
cg23409184	7.12138e-06
cg06871344	0.00185787
cg04539301	0.000600441
cg09062982	0.000327169
cg15571518	7.36189e-12
cg06484725	1.93769e-06
cg03685843	3.3992e-09
cg15922705	0.000739478
cg06428626	6.88648e-11
cg23062006	0.00171878
cg21503557	5.58702e-05
cg19423402	0.00225997
cg12262159	0.000267672
cg03432774	0.00271644
cg18587137	0.000211511
cg16930572	1.33908e-07
cg13890773	7.49636e-05
cg03644691	0.000932724
cg18782210	0.000833522
cg04059980	0.000160938
cg06895894	0.000209116
cg16605633	0.000245194
cg25821785	0.000937975
cg15656813	8.18097e-07
cg00691240	2.00235e-07
cg12499218	3.81298e-05
cg15846506	1.65334e-05
cg03071383	0.000268309
cg24432916	0.00248344
cg13976356	2.40266e-05
cg06955958	0.00242794
cg23707590	2.28539e-05
cg25281671	0.00215061
cg20093123	6.47565e-11
cg10770023	0.000132726
cg24573321	2.71866e-06
cg00723688	1.85188e-05
cg27502192	0.000601331
cg13694785	0.000537592
cg27405883	0
cg16075641	0.000896034
cg01635303	0.00389156
cg16997101	1.35081e-12
cg09359810	0.000398721
cg14863124	1.63641e-05
cg20711812	5.90565e-05
cg18885365	0.00119494
cg04635280	1.19813e-05
cg17460445	1.9428e-07
cg19999150	8.5137e-07
cg05823759	3.60575e-05
cg01456663	3.61201e-05
cg06451717	0.00055524
cg06508738	7.66557e-06
cg21811967	1.22843e-06
cg10233674	0.000172967
cg22904711	6.11772e-05
cg16949954	6.98246e-06
cg00395929	0.000257898
cg14403309	0.00021116
cg20597412	0.000555314
cg15764645	3.50648e-05
cg06797808	0.000175446
cg26153715	0.00406527
cg00291164	0.00160152
cg13854341	4.44089e-15
cg18548864	7.92743e-05
cg04813880	0.000822683
cg11483359	0.000115403
cg27296554	0.000734945
cg18846074	0.000433912
cg00868594	2.10443e-05
cg25196716	1.08936e-06
cg12814019	0.000626886
cg02283964	3.06426e-05
cg16624888	2.47139e-05
cg13296570	3.82354e-06
cg15074974	0.000647538
cg08687025	9.14684e-05
cg03386509	2.29283e-06
cg08302050	1.21067e-06
cg01055696	1.11435e-10
cg15572745	5.36514e-06
cg16196728	1.97344e-06
cg15533761	0.00334278
