## SupplementaryResults for "Combining Clinical Embeddings with Multi-Omic Features for Improved Patient Classification and Interpretability in Parkinson’s Disease": S4FeatureSignificance.xlsx (part 30 of 36)

### Sheet: Year 3 (continued)
Input Features		Genes		Pathway Level 1		Pathway Level 2		Pathway Level 3		Pathway Level 4		Pathway Level 5
cg06637774	0.000211986
cg09174638	4.26425e-06
cg06322356	0.00368156
cg19293122	9.79718e-08
cg05782751	0.000723571
cg09037093	0.00156664
cg25492345	2.56462e-14
cg00591556	1.78309e-05
cg01515960	0.00351808
cg14983225	0.000456351
cg21173402	0.000572
cg00025518	7.72898e-06
cg08453458	1.81005e-05
cg12627695	0.00195595
cg25359981	3.73087e-05
cg02498542	0.00014696
cg21358470	3.43771e-05
cg16469117	5.83158e-06
cg04727790	1.43237e-05
cg09368827	0
cg12334488	6.6348e-10
cg22457110	5.20166e-08
cg22153181	4.38714e-06
cg12727138	0.000172028
cg20357538	0.000184155
cg14210765	1.61353e-09
cg02731223	2.78506e-05
cg05651496	6.501e-07
cg13753370	0.000524221
cg19779655	0.000579575
cg05995054	2.81713e-10
cg12652240	0.000270299
cg25824978	3.03313e-08
cg06994324	5.76132e-05
cg20371944	1.1705e-05
cg09204545	6.64142e-05
cg25683570	6.27617e-07
cg26533311	0.0006669
cg01575450	0.000332893
cg09214759	4.58049e-07
cg02484127	1.33201e-05
cg09958192	5.75235e-07
cg12448452	8.79319e-07
cg12346119	0.00183123
cg11230062	0.000486553
cg00225126	2.01442e-05
cg08677398	5.04602e-09
cg14646055	7.01832e-08
cg21531689	0.000171881
cg06910290	0.00178824
cg14165528	1.67226e-05
cg21365676	1.75018e-08
cg05912220	0.00259156
cg13416797	1.67317e-05
cg24237657	8.04682e-05
cg07694085	7.16734e-05
cg04625432	9.18043e-13
cg07535790	7.85407e-05
cg01532746	0.00143967
cg00646659	0.000460862
cg15772882	0.000629371
cg20251225	1.11519e-08
cg05891083	4.12311e-06
cg04904561	0.000477581
cg24951754	0.00232671
cg04255276	0.00056666
cg04373893	7.82391e-05
cg05807167	1.30477e-05
cg04869838	0.000233729
cg14061423	0.000368979
cg14972210	2.23652e-06
cg18537988	9.78632e-06
cg06790244	0.00449825
cg13807359	0.0022311
cg14104898	3.96851e-07
cg21146229	8.09469e-06
cg05393297	3.47344e-09
cg23279021	1.46e-09
cg10163895	2.49899e-05
cg10787704	0.00801248
cg25712088	1.92496e-10
cg00226218	6.00046e-05
cg01926813	5.93401e-06
cg10298052	4.5712e-05
cg25024558	0.000358528
cg14484793	5.77957e-10
cg17215446	0.000507329
cg22887000	0.000422652
cg25858657	0.00939361
cg01435643	0.000357578
cg01269161	4.22837e-05
cg26953403	2.86757e-05
cg20663365	0.000957563
cg08222360	1.69266e-06
cg13829717	0.000830051
cg08825853	0.000234312
cg20352371	7.6903e-08
cg26631039	1.61771e-05
cg01093369	0.00238029
cg27293860	2.73636e-05
cg12994248	0.000275474
cg16414311	2.77372e-07
cg07947033	1.0103e-14
cg14862171	9.34883e-06
cg01878268	6.262e-09
cg01597329	0.000448629
cg01737421	0.000906964
cg00066239	0.0019067
cg01881742	0.000100538
cg06976144	7.53505e-05
cg02166851	0.00171171
cg22346305	0.000161239
cg00100114	0
cg25323012	0.000255658
cg19002030	6.64795e-07
cg05433805	0
cg27435424	2.61779e-08
cg07982935	0.00538291
cg15559076	0.00157134
cg11663421	0.000551414
cg27056715	8.06325e-05
cg07858452	2.55236e-06
cg20475216	0.00376317
cg26242687	9.79521e-09
cg08016083	1.57593e-05
cg09764652	8.33698e-08
cg10685452	3.39079e-05
cg17498188	5.34573e-10
cg02297173	7.41907e-06
cg01963633	0.000115469
cg19868577	0.000153331
cg20001070	0
cg03225671	7.05644e-05
cg04665498	5.74954e-07
cg04755880	8.4704e-05
cg06417215	8.17308e-05
cg15532991	0.000557354
cg21561492	0.000148372
cg15557309	1.51339e-11
cg01504212	4.16424e-05
cg14205164	1.77694e-05
cg26499095	2.4494e-05
cg02489143	3.34177e-14
cg10033433	0.000108896
cg16634936	1.23677e-08
cg13641341	2.92741e-05
cg08268757	7.13785e-05
cg12843856	1.19328e-06
cg20829211	9.13607e-05
cg15986919	3.32374e-07
cg12694372	0.000290294
cg22779416	0.0041006
cg24044884	0.000729311
cg20963866	0
cg14349394	0.000141743
cg18165065	6.15824e-05
cg19848924	7.70956e-09
cg18573345	3.62008e-05
cg22284745	8.71539e-07
cg24146100	2.45882e-06
cg07360877	0.000304626
cg17516572	1.7922e-05
cg13559376	4.05511e-05
cg05324991	0.00169003
cg03873694	0.00150481
cg02661636	5.81242e-05
cg07147350	5.63163e-07
cg18145070	3.26305e-08
cg08035151	2.68193e-05
cg18874332	4.97796e-09
cg17469479	6.4417e-07
cg19544496	0.00241371
cg02510736	0.000239092
cg17246535	0.000103558
cg25843833	0.000220576
cg09198968	1.90892e-05
cg01910579	3.27163e-05
cg11401278	1.29834e-06
cg09553982	0.000263084
cg11062168	0.000250696
cg08370500	0.000537359
cg21063192	0.0021013
cg04450003	0.00402333
cg00219816	3.77227e-07
cg02715879	8.42794e-05
cg25601460	6.00185e-05
cg13501581	2.7042e-06
cg12404287	0.000575234
cg19475870	4.77396e-15
cg11051221	7.81301e-08
cg27012316	6.38516e-05
cg06367454	0.0027553
cg08946995	1.58177e-06
cg15691416	1.14324e-07
cg05517610	1.33227e-15
cg06790069	0.00179086
cg08935715	0.000966016
cg04300684	1.97762e-07
cg02701024	0.0001292
cg03835043	3.62393e-09
cg21213617	1.62012e-05
cg10093776	2.38166e-05
cg00851894	0.000212906
cg17700584	8.85412e-05
cg17016026	4.0833e-06
cg08533092	2.32842e-06
cg06629954	8.09567e-07
cg10193870	0.000302993
cg09502447	0.000555875
cg18985334	0.0011952
cg11864574	2.59403e-07
cg03359503	2.44975e-06
cg04534697	2.9626e-10
cg01123739	4.40292e-07
cg16674280	4.16639e-05
cg00689075	0.000681098
cg25622910	0.000696083
cg08959039	2.13354e-07
cg12595163	0.00476178
cg22083263	0.00072914
cg12000343	2.49175e-05
cg19637159	0.000183059
cg20773588	0.000119672
cg13027361	4.799e-05
cg12523932	0.000605961
cg06050235	4.21653e-10
cg12927641	6.79956e-12
cg06773116	0.000253455
cg26405198	0.00090834
cg00142069	6.05103e-06
cg21365700	0.000412537
cg00155535	0
cg05940452	7.3242e-05
cg08128087	0.000867913
cg24702360	6.43558e-06
cg10432947	6.94164e-08
cg08461949	0.0029728
cg17070938	0.000145468
cg03755824	3.21873e-05
cg10694252	1.16975e-07
cg01981452	3.38796e-06
cg00330555	5.5798e-08
cg13569486	6.04196e-06
cg24157392	6.57081e-05
cg02048654	0.000510785
cg04539111	0.000865137
cg15966103	0.00239424
cg01601816	0.00315597
cg25555657	0.000836625
cg03362882	1.11156e-07
cg16053920	9.8779e-06
cg20247853	8.01023e-07
cg18343108	0.00043345
cg22105158	8.11455e-05
cg06840106	0.000758177
cg18112405	8.13323e-07
cg20135711	0.00112608
cg09096219	3.58695e-05
cg13790797	0.00206546
cg15473092	1.23329e-05
cg04968253	1.60629e-07
cg07145198	0.000324429
cg18713479	7.26547e-05
cg12508700	5.77083e-05
cg04345661	0.000240461
cg23325719	1.01252e-13
cg19888047	0.000295178
cg26861333	0.00358666
cg06460642	4.10265e-10
cg01536114	3.34545e-08
cg19490531	0.000205011
cg22928637	0.00413076
cg14991769	0
cg19721611	8.18431e-08
cg13540171	1.29674e-12
cg14076132	0.000326013
cg12470247	3.49831e-13
cg26881691	0
cg05724658	0.00153449
cg23992194	7.59136e-05
cg21293843	0.00021669
cg09855125	4.76727e-05
cg01561864	7.23755e-09
cg13484245	0.000565399
cg21467935	0.00131228
cg16733866	0.000283688
cg06693983	0.000163
cg14132888	0.00107537
cg09156198	6.11606e-05
cg07983614	0.000799559
cg04143909	1.03059e-06
cg12017558	7.32129e-06
cg04029282	0.000721603
cg17470251	7.4597e-06
cg03821157	0.000136789
cg17717357	0.00174747
cg11806367	0
cg24631102	0.00166972
cg00570954	0.000756545
cg25414165	7.04853e-05
cg11810837	6.94721e-05
cg10473311	6.46261e-13
cg12681972	8.9021e-05
cg16104407	0.00057219
cg03533472	0.000869356
cg25921609	0.000376409
cg06429194	1.66533e-14
cg10108337	0.000462271
cg07771637	0.00013941
cg24120153	0.000462814
cg17771377	0.000505856
cg14291919	1.59176e-09
cg06890003	0.000257085
cg10906663	0.000342776
cg10617796	3.44169e-15
cg27173469	4.0747e-05
cg06634862	2.43523e-11
cg05589489	2.18514e-05
cg06547839	0.00125153
cg07697597	4.33182e-08
cg26750617	1.28301e-11
cg00492003	0.000237466
cg16731007	1.39221e-05
cg21992771	0.000254092
cg18359411	0.00189022
cg14078088	0.000249763
cg08976874	0.00234634
cg23130044	2.02951e-05
cg09032717	6.44814e-07
cg17152375	0.000179021
cg10721834	6.49228e-05
cg19774973	0.000359604
cg25004838	4.84412e-05
cg12584458	1.25353e-05
cg17136794	0.00471528
cg04017512	5.39725e-08
cg12902206	0.00188249
cg15650240	5.02011e-05
cg03441770	0.000567311
cg10259827	5.73041e-05
cg22875345	6.6537e-05
cg01737550	1.45669e-07
cg13029460	2.8444e-09
cg14116855	3.15941e-05
cg07236190	4.44913e-05
cg08783928	0.000427938
cg24365804	8.12417e-05
cg05618934	0.00015876
cg03499943	0.00110083
cg03870264	0.000246881
cg21762788	0.000173961
cg00621837	0.00291839
cg15088158	0.000247196
cg02514143	2.31656e-05
cg10814886	0.000116497
cg05314776	0.000214964
cg07115171	4.95499e-05
cg02427109	5.42159e-06
cg04514171	1.29562e-05
cg19655177	6.97302e-06
cg27241889	0.000183868
cg21625410	2.61783e-07
cg08374499	0.000133086
cg07441878	0.000869545
cg12161132	2.54559e-05
cg07746818	0.000139007
cg12391921	0.000496369
cg17501813	5.75997e-05
cg11255857	4.39478e-07
cg13212589	6.57824e-07
cg00299286	4.16775e-05
cg13003258	4.96531e-08
cg00798403	0.000777718
cg17849733	3.17328e-10
cg11853788	1.9482e-05
cg07354539	3.2748e-06
cg08131721	0.000236438
cg15814747	5.55561e-09
cg24700763	1.76746e-05
cg02438576	4.05563e-05
cg15118447	3.4007e-05
cg27230524	1.32478e-06
cg12806613	1.03584e-05
cg21416682	1.01957e-05
cg00369058	7.12123e-06
cg14495033	4.06743e-05
cg24207068	7.24285e-05
cg24917865	0.000628458
cg20966754	2.27374e-13
cg04651623	0.000714383
cg09834811	0.00256016
cg20093868	0.00068831
cg15418509	0
cg26343563	0.000106805
cg22655251	0.000140957
cg07160746	1.84935e-07
cg17560693	3.93411e-05
cg14696287	4.38007e-06
cg17192679	0.000355943
cg14466041	4.23647e-05
cg10824118	0.000372736
cg22708233	0.000591703
cg20489450	8.62601e-11
cg04530265	8.26698e-06
cg05119374	4.77201e-10
cg23570050	1.63575e-05
cg07313064	7.24131e-11
cg19071293	3.09442e-05
cg25620797	0.000111255
cg05384646	6.51545e-09
cg15611150	0.0038733
cg05024157	0.000125667
cg03731646	2.05712e-05
cg23404612	0.000478235
cg05374956	6.37889e-06
cg22379212	0.00123682
cg03093391	1.43536e-06
cg18262768	0.000346665
cg25059408	0.00071009
cg07185983	0.000228545
cg05141856	0.000828137
cg08626439	0.00060186
cg14551643	3.0125e-09
cg10214754	0.000428839
cg07301329	5.89519e-07
cg08152839	0.000766272
cg21664281	0.00105103
cg13783167	0.00165855
cg03392764	0.000196747
cg00925087	0.00249667
cg02719954	0.000762847
cg11210374	4.0289e-05
cg12025642	0.00104615
cg14393819	2.32153e-05
cg16350608	0.00026512
cg23361828	2.24857e-07
cg26511293	0.00297702
cg20319531	8.58333e-05
cg13317725	0.000456727
cg12156873	0.000150165
cg21648502	6.51289e-05
cg24482177	1.65727e-07
cg04510282	2.50459e-06
cg13267368	6.27999e-07
cg15652666	0.00117925
cg21241241	6.73148e-09
cg21873971	0
cg19466110	2.25022e-06
cg01519877	0.00655324
cg12030941	8.70296e-07
cg17024593	0.00111219
cg04221606	0.000908972
cg16247328	7.86475e-06
cg00318347	0.00125566
cg08717611	0.00355084
cg19914424	1.8052e-09
cg13962846	5.53146e-12
cg06117365	0.00103015
cg03863342	0.000243519
cg24757160	9.1561e-09
cg04966682	0.000632669
cg17688110	3.34465e-06
cg14508093	2.39156e-07
cg07501635	3.14216e-05
cg11766619	3.51536e-10
cg13729816	3.25791e-05
cg03781731	2.57141e-05
cg23686021	0
cg10955566	2.22045e-16
cg11695817	0.00150782
cg04647918	0
cg08200543	0.000119806
cg05602531	0.000392218
cg14831653	0.000369899
cg15013992	4.65965e-07
cg21394688	0.000598048
cg08564025	6.90726e-08
cg11045746	2.22045e-16
cg26898531	8.68552e-06
cg11876912	8.11341e-05
cg14974397	1.33515e-05
cg07195118	9.84864e-10
cg25531473	0.000468217
cg08281194	6.77836e-06
cg16144476	0.000167889
cg02147681	0.000462814
cg10290861	2.16996e-06
cg13837202	0.000128347
cg13916146	0.000537514
cg15967169	0.000509033
cg20166862	1.3877e-06
cg02287693	1.33227e-15
cg10520135	0.000277721
cg01339650	3.21429e-07
cg09866365	6.54155e-07
cg22161562	0.000356519
cg14110950	0.000180468
cg06282964	6.38964e-05
cg11623932	0.000854701
cg17492496	0.000437706
cg22581874	1.44588e-05
cg19220906	0.00322843
cg05779246	0.000151256
cg01257202	1.95061e-05
cg06777844	0.000217882
cg03147592	3.71484e-08
cg19109570	0.000295684
cg15574301	0.000845798
cg13320438	1.74403e-07
cg06449191	3.22923e-05
cg06148468	4.73232e-07
cg10724867	8.1527e-06
cg06649163	0.000963974
cg04348707	7.99069e-07
cg03450733	0.000500316
cg11015251	0.00927632
cg04139820	2.67342e-13
cg17040309	7.95557e-11
cg00021600	2.9777e-05
cg22875332	6.48324e-06
cg16665594	4.42937e-06
cg09876847	1.81031e-06
cg00130223	0.000157146
cg07734149	2.69857e-05
cg05544433	0.000319177
cg10847607	4.83698e-05
cg25538235	1.24845e-05
cg15718581	1.00271e-08
cg09693926	2.17551e-08
cg25575070	0.00269287
cg24828811	3.89688e-06
cg14272688	0
cg16049598	0.00207144
cg22568423	1.09313e-05
cg24150785	2.31906e-08
cg09659164	1.38962e-05
cg13826055	0.00087307
cg17073989	2.95396e-08
cg10369255	2.91667e-11
cg06900355	1.67726e-09
cg17488844	0.000895375
cg06460587	6.11534e-06
cg15667675	0.000754568
cg01523712	0.000183379
cg04587161	0.000243129
cg11343211	4.77819e-05
cg00640053	0.000243036
cg14218861	0.000635648
cg01123250	0.00134808
cg23230564	0.000341515
cg25418852	3.41016e-08
cg00524680	9.21075e-05
cg22723306	2.00173e-06
cg08176538	0.00138914
cg03368099	0
cg13523818	0.00179496
cg03277049	0.000521133
cg23484272	1.71148e-06
cg06100756	7.31574e-05
cg21138857	1.36149e-06
cg03531013	9.07252e-05
cg06351537	0.000125261
cg03730428	0.00277685
cg04693014	2.67017e-06
cg27029150	0.000145746
cg22731373	4.6181e-05
cg02857405	2.04868e-07
cg05052243	0.000295595
cg14362178	2.38452e-05
cg17753390	1.10751e-05
cg05304538	2.03187e-07
cg17874421	2.84286e-07
cg11659652	6.84792e-08
cg09674340	4.68166e-07
cg00281530	2.21006e-07
cg17159699	2.78277e-12
cg10800226	1.55747e-09
cg01706621	3.80779e-06
cg05388281	0.00267352
cg13804848	0.000816306
cg07381391	2.49781e-07
cg18765710	0.000144371
cg17816298	1.66274e-05
cg16904377	0.000703544
cg06547490	0.000625362
cg00387819	4.64806e-12
cg26140120	0.000190554
cg13907959	1.66448e-07
cg07462855	0.000414583
cg24324190	2.98538e-11
cg05929294	0.00437437
cg01927921	0.000662816
cg03028061	3.54668e-09
cg11941941	0.000388815
cg26313657	0.00137173
cg15898526	2.17771e-05
cg00188257	1.50048e-06
cg06032862	0.000117765
cg25242647	0.00670537
cg05740739	0.000572836
cg21137924	0.00319655
cg18062196	0.000802902
cg01860944	1.61158e-06
cg12690462	4.47515e-05
cg19268720	0.00268761
cg16669144	8.52858e-08
cg09159751	0.00213651
cg00772991	6.99441e-15
cg05816097	6.8717e-06
cg02349307	0
cg05357619	0.00855158
cg01356849	0.000349478
cg08304428	0.00214144
cg08674227	0.000256068
cg07279557	4.526e-10
cg13512005	0.000822829
cg03390472	2.98902e-08
cg05767411	0.000101035
cg02186450	1.70715e-05
cg00969573	0.000240836
cg03728930	8.19859e-09
cg03707099	5.94246e-06
cg09223563	5.98992e-05
cg25036312	0.00376778
cg12904969	0.000179708
cg02854313	0.00773439
cg17238009	4.23183e-05
cg27154217	3.00811e-06
cg21622536	3.56119e-06
cg21406479	0.00205189
cg02250646	0.000292508
cg21048072	0.000161377
cg09132417	0.00110823
cg18749349	6.29046e-05
cg08264481	0.00100466
cg15363134	3.61902e-05
cg21789023	7.02976e-08
cg05078775	7.58991e-05
cg13082192	0.000355043
cg12656748	0.000215398
cg04860194	3.12607e-05
cg14240024	0.00117935
cg20442231	3.14926e-07
cg05790236	0.000158031
cg04407652	4.32007e-05
cg21864304	0
cg04519403	0.000414475
cg03000832	4.65078e-05
cg15152958	0.00336577
cg22663859	2.03203e-07
cg13598419	4.82608e-06
cg14885394	0.00704002
cg10775576	0.000360138
cg08888175	5.80219e-05
cg06502149	0.00114378
cg14570191	4.02536e-05
cg26872564	0.000549589
cg10359347	0
cg26828941	3.68043e-06
cg08462988	1.64586e-06
cg17023203	0.00201312
cg26577017	3.39657e-05
cg06739534	0.000679507
cg15029878	3.11934e-05
cg26041569	5.17282e-06
cg21418531	1.25872e-08
cg16853564	0
cg01072786	0.000956458
cg11687388	4.90549e-05
cg05442715	1.65308e-06
cg03813170	0.00119689
cg20043269	0.00186698
cg11264871	0.000267809
cg07091678	0.000241475
cg03248834	4.22609e-09
cg11192090	3.33067e-16
cg01534799	2.08622e-05
cg09791621	7.41447e-06
cg22764248	8.96405e-05
cg26705764	2.73401e-05
cg11844239	0.000423306
cg04915618	0.000208234
cg17161020	5.43237e-06
cg12650153	0.000158077
cg00990380	7.29666e-11
cg00976097	3.60434e-10
cg19923019	4.73088e-12
cg05552035	8.09134e-07
cg24716879	6.70732e-05
cg27474897	0.00296684
cg16918558	2.88034e-07
cg06608399	0.00332658
cg22753661	0.000435002
cg23053921	2.16168e-07
cg22840251	0.00249607
cg19520087	7.02823e-07
cg04140807	4.94909e-06
cg07238698	0.000140916
cg13622265	0.000754459
cg02256384	2.0797e-06
cg12799875	6.53199e-06
cg06150151	0
cg01069311	0.000389823
cg21984374	0
cg01707795	2.52498e-11
cg13622893	0.000995673
cg02365648	5.11276e-05
cg17599998	0.00582929
cg03549146	2.3949e-05
cg12134633	0.000185829
cg13871843	1.19458e-05
cg02685978	8.4488e-09
cg10073470	3.96146e-05
cg22810423	4.65852e-06
cg09001440	0.00184106
cg01976224	2.04403e-09
cg18269756	0.000418932
cg01448115	9.30133e-08
cg11095277	0.000174836
cg19677952	1.11281e-05
cg04692538	0.000101687
cg11424273	2.25286e-06
cg21139935	4.53113e-05
cg15027426	3.92089e-05
cg00329728	1.01847e-10
cg18452799	0.000376853
cg06829450	0.000307288
cg07639265	5.94282e-07
cg08324152	1.52474e-06
cg16649791	1.01284e-07
cg14772836	9.41738e-07
cg20699879	8.78798e-05
cg26355577	1.71345e-05
cg26382679	1.6019e-06
cg01747222	7.43247e-10
cg13831931	9.61786e-12
cg27104695	0
cg16233679	0.000282266
cg17082037	3.03999e-05
cg23316599	0.000355886
cg24531698	0.00164052
cg13886554	1.11663e-05
cg24549311	0.000130872
cg00099912	0.00307872
cg19353449	5.26503e-06
cg04247225	0.000916902
cg11846853	0.00025794
cg18243574	8.95352e-07
cg22991699	0.00547482
cg05536840	0.000107939
cg06689045	0.000197404
cg18104242	5.71258e-06
cg04897931	3.38336e-06
cg01001959	0.00561252
cg16372275	0.000775473
cg13669360	3.02931e-07
cg14156751	0.000200519
cg10292706	6.5095e-05
cg05080815	2.10256e-07
cg16121206	0.000700481
cg18453576	5.46666e-05
cg13650856	6.06786e-05
cg10510935	0.000113484
cg19503168	1.58985e-05
cg22636150	6.55458e-07
cg03787796	0.0011423
cg13837146	0.000147609
cg08243356	1.14543e-05
cg08933268	0.00221326
cg13918804	0.00165099
cg14390275	3.73326e-05
cg27139938	8.54648e-06
cg20016068	3.79774e-06
cg12277612	2.43125e-10
cg04876028	0.00101734
cg07263979	9.62759e-10
cg09245989	0.000260616
cg14000676	1.01119e-07
cg26466587	5.50345e-07
cg24328520	1.18557e-05
cg03586379	0.00224992
cg04135896	1.21694e-05
cg23113176	0.00257799
cg13917614	1.17559e-06
cg27495812	0.000463704
cg23809394	0.000616153
cg01645836	3.17002e-05
cg21390512	1.31475e-06
cg01303769	0.000259671
cg21822161	2.1899e-05
cg12054337	0.000704036
cg14375121	9.17604e-07
cg20063630	0.000504964
cg18441950	0.000109944
cg08576073	0.000412599
cg20737382	1.87222e-08
cg24623760	3.3399e-08
cg19033444	0.000107481
cg02518135	3.62405e-06
cg10805630	0.00351114
cg21851135	0.000125546
cg00851732	1.39042e-07
cg24127278	1.33992e-08
cg27353721	0
cg14707525	0.000130394
cg16116006	0.00021692
cg04264070	3.18386e-07
cg15626350	2.36374e-05
cg15829969	1.60528e-05
cg21525764	0.000129137
cg02447115	2.14348e-07
cg05269298	4.5955e-05
cg22359548	4.37323e-06
cg07749412	2.38175e-10
cg18963425	5.55112e-16
cg11830900	0.00125129
cg27054331	0.00178191
cg25137787	0.000263057
cg09046193	1.20607e-05
cg06778613	2.6025e-05
cg15375051	2.17051e-08
cg04806599	2.85089e-08
cg11049305	3.61262e-06
cg01966791	4.7108e-05
cg10430243	0.000442666
cg17202519	0.000177795
cg00269908	2.93561e-05
cg14015629	0.000647125
cg15949830	0.000116977
cg08347626	0
cg01274742	0.000147017
cg07053481	3.43984e-06
cg12899381	0.000489516
cg25597219	8.62708e-09
cg00167525	2.12107e-06
cg14950193	2.96129e-07
cg12162305	1.34187e-08
cg11210069	2.53404e-06
cg26867458	0.000338227
cg17025149	2.5527e-06
cg22220287	0.000552393
cg16863052	0.000159208
cg13878083	0.000360237
cg23210268	0.000291407
cg27048359	7.25149e-06
cg01438868	6.47437e-05
cg04784101	2.41919e-06
cg21687003	3.49476e-12
cg15142477	3.35123e-05
cg08125682	0.000641807
cg25013978	9.96542e-06
cg26694839	2.25613e-07
cg12543831	6.19396e-09
cg09541526	1.37008e-07
cg03950493	0.00218666
cg01857344	1.26203e-06
cg04037732	0.00219875
cg02748479	0.000151163
cg05095863	5.85335e-06
cg23703062	1.26182e-05
cg13860211	0.0037102
cg25713128	2.27733e-07
cg14868128	0.00174278
cg16854643	2.64613e-10
cg21855257	0.000231203
cg11616438	9.39027e-05
cg04726620	3.30838e-06
cg18083591	4.68579e-05
cg17511472	0.000472788
cg20086420	0.000459738
cg14788688	0.000182439
cg08817693	2.36579e-05
cg11965936	0.000183234
cg11693508	0.000763554
cg09043854	0.00508697
cg26504835	0.000416238
cg17299561	0.000274424
cg11530334	0.000268572
cg14745824	6.67466e-12
cg07745373	2.48122e-10
cg00241907	0.000327748
cg26442630	0.0025569
cg17282812	1.0065e-07
cg19712189	3.68604e-10
cg24666046	0.0025921
cg25280514	0.000431762
cg25346117	0.00457652
cg10151379	5.24913e-13
cg23210456	0.000276877
cg02534780	1.67999e-06
cg10101773	0.000309029
cg15844419	5.73311e-05
cg12314350	0.000323495
cg20959907	0.00234175
cg25273084	8.46921e-08
cg18396668	0.00068354
cg20731617	1.66257e-05
cg26366521	2.74744e-09
cg02873315	0.00423166
cg24104547	0.000990679
cg01240599	4.26709e-09
cg09639133	1.48108e-08
cg25477905	4.92351e-08
cg23023372	5.30028e-10
cg26638505	0.00334316
cg10290504	2.3019e-08
cg00130180	0.00146128
cg23850281	8.26669e-05
cg18077422	2.82179e-05
cg19415604	1.07057e-08
cg10553748	0.00148696
cg05893843	0.000601948
cg08202144	4.55191e-15
cg13510596	0.00221772
cg00456162	0.00174715
cg16006105	0.00105928
cg01971322	0.000191332
cg17553854	0.000273265
cg10095777	1.39666e-06
cg00090781	7.92902e-05
cg25360734	9.47597e-09
cg02924523	0.00191228
cg06777516	0
cg02738594	1.42651e-05
cg23205034	2.49377e-07
cg20439347	3.74795e-08
cg09774931	0.000179384
cg27252467	0.000758383
cg25866895	1.71331e-09
cg27536700	6.56614e-05
cg09963080	0.000375249
cg17129821	6.5784e-05
cg27075654	3.34118e-06
cg06855215	0.000348352
cg12602339	0.00628413
cg25390787	8.47099e-08
cg01170371	5.5712e-08
cg16410401	0
cg10772425	0.000190775
cg05095590	9.11621e-06
cg17145490	4.61691e-07
cg06175999	0.000222628
cg14179389	0.00581317
cg18084505	3.31324e-05
cg06951626	0.000261143
cg01210880	0.00035345
cg08592304	0.000173146
cg25511667	8.86883e-05
cg05876035	4.50515e-05
cg04074404	1.64997e-10
cg16569937	1.99907e-07
cg02137496	0.000103365
cg25208677	0.000451349
cg10775231	0.000460706
cg16619576	4.63356e-06
cg15445554	0.00124222
cg01043153	8.09376e-09
cg03295517	1.94922e-12
cg15620469	3.11973e-14
cg07594472	0.000332191
cg00698744	0.00104825
cg24627419	1.9064e-07
cg10709246	1.12458e-05
cg06113200	3.6523e-06
cg21719957	1.80192e-09
cg12434779	6.0854e-06
cg19345896	1.00198e-06
cg27582527	3.91661e-07
cg13813247	6.716e-08
cg08854467	3.69221e-06
cg14565499	0.000201728
cg22341362	8.41171e-05
cg09357589	2.57271e-06
cg26192748	0.00138827
cg04090412	2.48024e-13
cg11586318	1.32334e-06
cg13782301	5.55411e-12
cg26035633	0.00213177
cg15252215	0.000183285
cg25625968	9.90973e-06
cg15230342	7.82185e-05
cg24830730	0.000179499
cg23051349	3.26002e-06
cg19395684	0.00117384
cg16990280	1.31516e-11
cg25222010	3.72442e-05
cg27537986	1.05444e-06
cg24213115	4.3151e-05
cg20272754	1.7855e-06
cg06106599	7.49808e-05
cg07175288	3.5581e-06
cg11757828	5.35926e-05
cg25241520	9.03401e-05
cg08796299	1.97841e-07
cg23832418	1.69099e-11
cg25737241	3.04896e-08
cg01548370	7.38848e-06
cg18008865	3.39966e-06
cg12161709	8.03751e-05
cg22094927	0.000172353
cg15355031	2.26944e-08
cg09772927	0.000297071
cg03214168	0.000115911
cg19276014	3.64616e-06
cg05353977	0.000226191
cg18101474	0.00132304
cg22351824	0.00190007
cg14409029	0
cg00585631	7.97032e-05
cg00681278	7.76541e-11
cg11551464	3.87394e-05
cg05953939	2.81381e-06
cg12869615	0.000616706
cg02607124	2.366e-05
cg05210671	3.33142e-08
cg18022036	5.67459e-06
cg01684233	4.19886e-05
cg18314300	3.98379e-06
cg14511553	0.000922607
cg21907582	0.000992189
cg03584693	0.00326085
cg04986336	1.13056e-06
cg23972785	0.0016965
cg16152676	0.00158196
cg11919837	0.000180002
cg06306577	5.08393e-06
cg14398929	0.000198594
cg18765822	0.000137488
cg14630164	4.24112e-05
cg13151361	0.000584988
cg17241776	5.84967e-06
cg26196162	0.0003041
cg13601275	2.97047e-11
cg23951474	5.906e-05
cg20869203	0.00057295
cg24475182	5.22062e-05
cg17582782	0.0019245
cg08846011	3.73557e-05
cg03434530	0.000167372
cg09913382	1.62713e-06
cg00451491	8.33323e-07
cg10296914	0.000191532
cg07737110	1.27942e-09
cg05615996	0.00618717
cg04012872	4.09732e-10
cg00083790	8.44921e-08
cg04122904	3.63019e-07
cg27385590	1.972e-05
cg07307760	3.80457e-06
cg03806646	9.17767e-06
cg01434383	0.000649674
cg04392266	2.71294e-05
cg05002165	9.86192e-05
cg03465320	4.86455e-06
cg17013770	2.24195e-11
cg06810986	6.4033e-05
cg05301556	0.00012197
cg03552597	1.66533e-14
cg16351869	3.76873e-05
cg27170820	1.90865e-11
cg04131194	4.16483e-10
cg01214817	5.17986e-10
cg14603520	0.00161881
cg07253552	0.000237459
cg20062057	0.00239601
cg08389521	0.000860275
cg03994959	2.08393e-07
cg06102954	1.72529e-13
cg23600062	4.64342e-07
cg06344992	0.00301678
cg25153678	1.92069e-14
cg19904653	3.32068e-13
cg15071899	9.89349e-10
cg08669766	6.56193e-09
cg22931199	2.1792e-09
cg07850363	0.00047228
cg04247717	0.000436426
cg22353823	6.09547e-05
cg24764793	8.07122e-05
cg05010260	4.4675e-05
cg06025456	0.00761258
cg17575561	7.5955e-05
cg22187952	3.91319e-05
cg12054190	8.69219e-06
cg15756415	0.000123425
cg02848875	0
cg13264964	2.34667e-06
cg03694936	0.00362633
cg14947218	1.0103e-07
cg07307994	1.62614e-05
cg17100943	0.00014627
cg01799854	0.000910547
cg11427280	0.000817089
cg26489413	3.86936e-05
cg15411840	6.73623e-07
cg08797277	0.00022418
cg10321156	5.66416e-07
cg10457440	2.26281e-05
cg10896885	0.00278279
cg07469063	5.21442e-05
cg03305185	0.00612475
cg21979010	7.85056e-05
cg10050341	1.03096e-06
cg11188210	2.9588e-06
cg25650649	2.81525e-10
cg04721828	0.00152433
cg04899629	0.000124304
cg14865678	1.27663e-10
cg09388160	1.57359e-05
cg01215061	3.5908e-08
cg10827754	0.000348455
cg13333846	0
cg00560831	0.000288489
cg06121514	1.736e-06
cg01202519	7.02937e-06
cg19925887	1.88661e-06
cg27175024	0.000153574
cg25007722	3.02568e-06
cg05636467	0.00221779
cg08007339	0.0014221
cg20460697	0.00330476
cg15817341	0.00101351
cg07222039	1.21723e-07
cg16639692	3.37175e-13
cg18313661	0.000110535
cg09647921	0.000117992
cg08802482	4.77952e-08
cg00223593	0.000185309
cg13908454	0.00141404
cg24634676	3.87253e-07
cg05888433	0.00817008
cg17102205	5.00071e-07
cg01895398	0.000196151
cg27572085	3.75666e-06
cg24546335	0.00320638
cg16836311	0.000398869
cg21291163	8.34126e-07
cg21750949	0.000109859
cg23032249	7.3826e-05
cg13786932	4.4853e-13
cg16071219	0.000817614
cg14383355	5.94943e-11
cg01963035	2.86242e-05
cg07244326	2.55811e-06
cg02788637	0.00541519
cg03855338	0.000758349
cg25432661	0.00231743
cg26980937	9.26366e-05
cg04518554	0.000129501
cg10163050	3.20963e-05
cg23145293	4.36534e-05
cg19514725	7.28403e-05
cg03397659	0.00240441
cg23226540	5.45342e-05
cg07361257	0.000731829
cg12879569	7.06558e-06
cg08500763	0.000529381
cg06563089	7.96363e-13
cg04398060	8.3346e-05
cg05591360	1.07126e-05
cg10013491	2.44151e-07
cg17473341	3.70365e-07
cg25481705	1.02122e-07
cg07781847	4.19442e-13
cg20295248	1.66533e-12
cg04935261	0.000416427
cg25254169	0
cg01735080	3.03615e-05
cg11723340	0.00941375
cg27006243	3.53024e-07
cg10614190	4.82054e-06
cg01548743	9.82397e-06
cg25952247	1.73013e-10
cg07601804	0.000260051
cg05450771	1.00071e-11
cg05490519	4.53929e-07
cg19286075	2.79216e-06
cg05023132	0.000216128
cg04763592	0.000363363
cg03863996	0.0022581
cg27101131	2.51833e-06
cg26284540	7.71642e-05
cg15798823	0.000867744
cg05588508	4.71359e-05
cg13735819	0.000330478
cg24616736	0.00170971
cg26522743	3.50719e-13
cg12474691	2.91863e-06
cg07635735	1.27621e-09
cg15420071	1.40527e-06
cg21038443	0.000571568
cg07181891	0.000455505
cg20703122	0.000194205
cg27521571	0.000120378
cg14175748	0.000541059
cg15384061	5.79977e-10
cg03651292	5.55707e-07
cg23740940	0.00078281
cg21817668	9.06505e-05
cg03611151	0.000364448
cg20041967	0.000437033
cg25501329	0.00498164
cg03937463	2.8932e-06
cg21799736	0.000127485
cg02949523	9.83819e-06
cg19757176	0.000840151
cg13390800	0.000786752
cg15156500	0.000878992
cg24899315	9.5402e-06
cg13839119	1.43989e-05
cg03169847	0.000206916
cg09392911	9.65944e-05
cg05904180	0.00578099
cg23169308	0.000192544
cg07929447	0.00100024
cg11547661	0.0017221
cg09651845	0.00405046
cg03431957	5.79473e-05
cg20092736	0.000811903
cg05220090	0.00174212
cg08166072	1.49432e-08
cg23574427	0.0045592
cg23184042	0.000217138
cg19417362	1.36164e-09
cg18557149	9.56209e-06
cg00880741	1.32216e-06
cg11553667	0.00139131
cg14433314	4.617e-06
cg22560211	0.000360709
cg03899054	1.23221e-10
cg18583565	5.26109e-05
cg18988435	3.08672e-05
cg23375598	9.65359e-06
cg06052200	3.45173e-05
cg18560936	9.82164e-07
cg02941028	1.60147e-08
cg05283992	0.00108473
cg03378815	4.03949e-05
cg21306988	5.4392e-05
cg01444279	0.000878753
cg08160477	6.51192e-06
cg05273321	0.000217182
cg13504318	4.34357e-09
cg01646795	0.000654823
cg09284428	7.53841e-06
cg08166767	1.57913e-07
cg05690935	2.60189e-05
cg05111603	6.76932e-05
cg21066736	1.27908e-05
cg22807110	5.96423e-08
cg17393016	6.83453e-06
cg04799018	1.91034e-05
cg14695492	0.000205917
cg21180876	6.18818e-05
cg23294208	0.00113034
cg18720622	0.000117076
cg17229678	1.51151e-07
cg05060085	1.86333e-06
cg20960405	4.1506e-09
cg24014578	0.00219593
cg11980800	4.44467e-12
cg19815565	5.82473e-08
cg05069044	0.000429182
cg15044957	1.91709e-05
cg08472559	0.000864268
cg04861259	3.04582e-07
cg04004297	0
cg22863148	0.000979767
cg11218091	0.00079562
cg20796382	5.09742e-05
cg11861905	0.000582743
cg03786911	2.00906e-05
cg14935206	4.35675e-08
cg05058758	5.41389e-11
cg18890544	2.64767e-06
cg17509109	8.38335e-07
cg10763547	0.00573918
cg11220654	2.19545e-07
cg03164831	0.00184649
cg14558566	0.00146857
cg18392922	6.60131e-11
cg03464017	0.00154401
cg01109013	1.22091e-05
cg06806480	0.000102915
cg04046084	2.27673e-07
cg05510199	1.02823e-05
cg19636666	0.0018261
cg13207073	0.000156652
cg26229024	1.9867e-07
cg18389601	0.000209204
cg07109603	0.000378526
cg02937313	0.000617835
cg01900557	0.000600634
cg11065575	5.23754e-05
cg13104385	3.42182e-10
cg22242402	3.62221e-10
cg17791491	6.20157e-06
cg17156570	0.000255105
cg23155965	5.80709e-09
cg24202131	2.22785e-10
cg06991787	7.3245e-06
cg12024188	1.30276e-06
cg08040178	1.38899e-05
cg16230734	0.000681035
cg27219841	6.42034e-05
cg08250825	0.00239009
cg08722696	0.000710907
cg26446294	1.13971e-09
cg05089464	8.1193e-09
cg11116798	0.000313072
cg00291366	0.000172912
cg16663497	3.00168e-08
cg03191241	4.62966e-06
cg01338043	0.00399518
cg20696345	8.89067e-13
cg02410480	2.26138e-07
cg13291208	3.60515e-06
cg15768040	2.3726e-05
cg07757701	4.74792e-06
cg06815915	1.36475e-10
cg03485240	0
cg12672472	0.000474081
cg12742739	0.00041416
cg15911859	0.000331946
cg13863701	0.000260287
cg08090087	0.000345251
cg26929925	7.2158e-07
cg20727637	9.22668e-05
cg13569424	4.84638e-05
cg09274344	0.000718425
cg03610280	0.00697576
cg20219894	0.000205688
cg21627980	0.00112224
cg24373647	0.000131819
cg15579084	4.18723e-09
cg09552652	0.00101191
cg12078154	5.36395e-07
cg17896965	0.000106643
cg22103164	2.54552e-08
cg19375096	1.90883e-10
cg23281529	0.000133895
cg06040894	0.000611739
cg17726092	1.34258e-05
cg26400830	1.63986e-05
cg09187944	5.62284e-09
cg13315605	0.000244825
cg24881607	0.000269003
cg23708337	2.35229e-07
cg17796960	0.000120067
cg07962023	4.65499e-05
cg04899659	1.51434e-13
cg00650640	5.26361e-05
cg20156538	6.91651e-05
cg16049283	1.67455e-05
cg11862180	0.00032361
cg26673377	4.39975e-07
cg01309141	0.000234867
cg00280564	2.68077e-07
cg25289803	3.92585e-05
cg22549041	4.85388e-06
cg18186394	0.00759647
cg21082028	5.59266e-06
cg11983323	0.00154256
cg07532791	0.000348735
cg21459739	1.72582e-06
cg21408716	6.36885e-06
cg21405376	5.03234e-06
cg01841312	6.42258e-09
cg13682187	5.06846e-11
cg09639964	2.50137e-05
cg16233212	0.000121642
cg25540824	1.28427e-09
cg09447621	5.69136e-07
cg24881209	1.85991e-05
cg10208777	1.96238e-05
cg03605761	6.70316e-06
cg11054403	6.0055e-05
cg06290904	2.60713e-06
cg18594439	0.000953289
cg14999947	6.31883e-07
cg24698780	1.09611e-06
cg08795786	8.81565e-10
cg09052626	5.43271e-05
cg04276755	0.000107947
cg07778205	0.00130591
cg18648496	0.00593421
cg09452568	9.54466e-05
cg02071292	1.11022e-16
cg05518697	4.66729e-11
cg26641130	1.24526e-06
cg14011789	8.43636e-12
cg13221899	2.08492e-08
cg10007051	9.11051e-09
cg19380677	3.07222e-05
cg26982321	0.000185035
cg26558914	2.51998e-08
cg04782106	3.22671e-05
cg00809164	1.35833e-09
cg17998283	7.68884e-10
cg09805403	0.001431
cg10186366	1.8843e-07
cg02887537	4.73752e-08
cg18163683	1.74613e-09
cg26148285	7.02453e-05
cg14391923	0.000113682
cg19453486	0.000318097
cg17012573	1.38862e-05
cg11738790	0.000971225
cg10830546	0.00124509
cg21512644	0.00450861
cg06127801	0.000221546
cg20227044	0.00815462
cg08204867	0.000384588
cg24849035	4.70794e-08
cg06410866	0.000176065
cg13159277	4.99384e-06
cg05151505	5.2906e-07
cg04864327	4.25148e-06
cg20140394	8.81501e-05
cg03671317	1.12093e-06
cg05080834	3.94898e-07
cg07313141	0.000138939
cg03792162	1.76308e-09
cg08645980	8.60579e-07
cg11493661	6.817e-05
cg03273615	0.000746735
cg17747265	0.00115186
cg20321768	6.02635e-05
cg25393494	0.000175596
cg05313918	1.48166e-09
cg09208059	0.00238232
cg27255759	0.00425228
cg18437077	0.000264801
cg26923863	1.75505e-06
cg17959722	0.00266245
cg14965398	4.62985e-08
cg12351856	0.000124159
cg03924939	0.000521415
cg09764658	1.37727e-05
cg04212450	2.83973e-12
cg02772121	1.51174e-07
cg01447536	0.000117131
cg22903370	0.000401095
cg06182501	1.25199e-05
cg20264482	0.000112995
cg04298253	3.22738e-08
cg26667659	0.000299996
cg11526635	0.000267313
cg12013258	2.00737e-07
cg11581285	0.000137224
cg02278924	0.000133819
cg16972032	0.00909915
cg25199610	3.14994e-05
cg13702536	0.000666202
cg03259264	6.04068e-11
cg02561921	0.0015744
cg06680863	4.16795e-07
cg01951307	2.80097e-07
cg20748533	5.09143e-05
cg08239440	1.8462e-09
cg26817877	1.32441e-05
cg04124626	1.95753e-06
cg26651782	1.68361e-11
cg02734755	0.000780476
cg02895582	0.00055149
cg19735406	1.88005e-12
cg27504582	3.43381e-10
cg26574680	6.87326e-07
cg17285931	1.99158e-07
cg14573478	2.77419e-06
cg02811067	6.65539e-06
cg05674046	2.09194e-08
cg24389412	0.000141821
cg03866831	4.17935e-05
cg07875335	8.25533e-06
cg02081790	1.42988e-06
cg21379460	7.36845e-06
cg25142947	0.000459439
cg07272015	4.10407e-05
cg20470136	0.000253066
cg22694412	2.33177e-09
cg14889658	0.000111146
cg24641829	7.43063e-06
cg12371010	0.000575423
cg10413136	0.00182633
cg03034070	7.93077e-06
cg04395332	0.00185985
cg13958037	1.40389e-07
cg17052170	0.000434202
cg23928154	0.000147766
cg11337256	2.74639e-06
cg10969241	1.02067e-09
cg07531550	1.95337e-09
cg07123730	1.83287e-06
cg05992628	1.87773e-05
cg12771717	0.00699522
cg08232855	2.94239e-06
cg27263741	1.15639e-08
cg25529889	0.00109965
cg21324146	0.000356675
cg03613557	3.87711e-05
cg00014203	5.95004e-06
cg17714564	0.00135335
cg27121276	0.000567088
cg02500195	1.51258e-06
cg17609680	1.22125e-15
cg06776159	0.000186345
cg04624110	3.64022e-06
cg05692901	0.000475852
cg04486301	2.45106e-09
cg17179862	2.44122e-06
cg22845236	2.498e-13
cg19328625	0.00139003
cg08036148	2.13791e-06
cg15889061	0.000160536
cg05790982	2.66744e-06
cg03538480	8.23789e-08
cg00987849	0.000988074
cg12671739	1.60548e-08
cg25951908	4.60169e-06
cg07930192	0.000262687
cg01029617	0.000254566
cg12414174	0.000141306
cg23371413	5.59498e-05
cg22879626	2.6917e-06
cg17878135	0.00398833
cg06647694	0.000471815
cg13705391	1.13893e-06
cg22350200	1.21288e-09
cg20090957	0.000149518
cg17029655	0.000177883
cg25950625	0.000935995
cg01976374	0.00368966
cg18423549	4.13624e-05
cg15135657	0.000942031
cg02952545	1.2023e-06
cg20413202	2.29771e-05
cg07857119	3.62053e-06
cg17865604	0.000531115
cg22459733	0.00139973
cg25750999	9.9308e-10
cg16339758	5.48214e-10
cg06268875	8.06716e-06
cg18142413	7.07411e-06
cg22459739	0.000172881
cg14694058	0.00405367
cg26090062	0
cg11256152	9.16371e-05
cg04656402	3.1328e-05
cg25821789	0.000413127
cg08992305	0.00497184
cg10524582	1.12312e-11
cg00010954	1.87693e-05
cg04142955	4.42285e-07
cg18129296	0.000880409
cg14327505	0.000463694
cg23809645	7.33684e-06
cg25433595	0.00280475
cg01861107	0.00179785
cg09970967	1.49952e-08
cg24101364	7.52528e-06
cg23717106	0.000121925
cg03716852	5.57709e-12
cg02409412	8.10868e-06
cg12453733	0.00063142
cg06073814	5.58781e-05
cg06331306	1.43655e-05
cg20136693	6.37671e-05
cg20906291	9.82976e-06
cg21764944	2.4815e-08
cg22100363	6.69436e-05
cg03846240	0.00115699
cg02961398	0.000305467
cg03392534	0.00071864
cg22708150	0.000123978
cg01112232	0.00310857
cg21969116	3.002e-05
cg05598595	3.11039e-07
cg22700850	6.54158e-06
cg22512230	1.97236e-06
cg12940466	0.000382137
cg03966760	6.71984e-05
cg24573261	4.49473e-06
cg13818504	2.76547e-11
cg13434361	7.66465e-06
cg21225126	3.62194e-05
cg13942335	1.48698e-05
cg00303541	0.00131062
cg03942599	0.00264078
cg15969149	4.20656e-08
cg23290482	0.00015088
cg26276650	8.50717e-07
cg00805880	0.000119594
cg03850936	2.05293e-05
cg12084036	0.00330659
cg25352836	9.39166e-07
cg20486651	3.65382e-05
cg25793430	9.24856e-05
cg06862049	0.000280242
cg07810476	0.00191454
cg07239096	4.01097e-06
cg04222842	6.97489e-05
cg21230266	3.89263e-08
cg10890277	0.00133322
cg09874802	0.000366975
cg02099572	8.56049e-12
cg24435209	4.75887e-11
cg11825002	6.77236e-15
cg02193146	4.61247e-08
cg07794885	0.00048685
cg18825221	0
cg19401033	0.000510167
cg17067405	4.61118e-10
cg10821226	3.26349e-07
cg13262159	1.70953e-06
cg06479254	0.000188095
cg17985972	5.79353e-08
cg05668005	5.3023e-08
cg22998863	0.00206284
cg17928286	0.000455161
cg04160343	0.000127783
cg10681600	1.6694e-09
cg26077615	3.88546e-06
cg19005485	0.0029734
cg10452581	0.000384635
cg16696961	7.95383e-06
cg25614265	4.16557e-05
cg04995154	0.000209315
cg16162970	1.66797e-08
cg24169822	0.00559617
cg23351804	2.14839e-05
cg17931227	4.00578e-05
cg26734677	0.000112597
cg03941517	3.30537e-05
cg08663614	7.13294e-05
cg17395311	1.70702e-08
cg07437492	3.18759e-05
cg08846112	0.00105315
cg02820194	1.08208e-05
cg19779810	1.85704e-06
cg19021188	0.000314774
cg26132114	6.46987e-05
cg27262852	5.72263e-05
cg16617753	0.000819917
cg23305427	2.0062e-06
cg16943126	0.000117403
cg05859153	1.58228e-05
cg18977541	5.9508e-14
cg13973054	0.000326005
cg17197770	7.35805e-08
cg18030859	4.1318e-06
cg24113409	5.12616e-06
cg25627920	0.000139362
cg05865889	7.51338e-06
cg14213590	2.9055e-05
cg26222198	0.00130014
cg10556064	1.07176e-05
cg02074763	2.904e-08
cg20948258	1.04805e-13
cg20529645	1.72505e-09
cg23754853	2.65501e-05
cg08147813	5.89207e-07
cg13464082	9.0038e-05
cg25034424	1.66978e-13
cg09019546	0.000304513
cg19832721	0.00489391
cg25032321	0.000199976
cg26932252	1.08266e-05
cg11734773	0.000115003
cg16829758	0.000121636
cg01181415	1.65668e-09
cg16620673	0.00108863
cg25661792	0.00076227
cg22530232	0.00015793
cg13254359	4.08025e-06
cg03544926	7.56518e-05
cg14335159	3.4097e-06
cg06015275	2.05958e-06
cg05690949	0.00404948
cg06634590	0.000354242
cg18085176	1.09001e-09
cg08887746	0.00063271
cg06324137	5.54605e-06
cg20619667	0.00072471
cg21749424	5.16861e-08
cg00152613	2.15178e-05
cg10800369	0.000117556
cg00297432	6.65886e-06
cg04835148	0.00101432
cg14562765	8.11507e-05
cg26617364	1.83187e-14
cg27237398	0.000267862
cg04193644	0.000857485
cg26673516	2.67476e-06
cg11852899	2.27297e-05
cg06964132	3.44212e-05
cg02909158	9.54855e-06
cg06572093	0.00188073
cg25928444	0.000903621
cg12286006	0.000102787
cg02471760	1.97889e-05
cg01658745	2.3437e-11
cg15905666	2.65155e-05
cg07267782	3.25629e-09
cg11525047	2.28809e-05
cg18924229	1.44565e-06
cg05912589	2.2275e-06
cg16592832	0
cg00961617	0.000239612
cg06783524	0.00108515
cg25950875	9.26314e-05
cg08080944	6.87761e-12
cg04337854	0.000135811
cg24876953	8.16237e-06
cg08635064	1.38642e-05
cg05929471	3.82682e-05
cg19608496	0.000226486
cg02763651	2.87544e-07
cg11100692	1.04091e-09
cg02001584	0.000605322
cg10566776	0.000177083
cg27264388	3.67268e-06
cg19037007	0.00261763
cg12861622	3.87476e-06
cg23097878	0.00169388
cg08926958	2.20072e-05
cg03202009	2.87028e-05
cg10619644	0.000100695
cg15977137	3.23886e-07
cg08994060	2.59952e-05
cg14577706	7.79116e-07
cg00926226	2.3092e-11
cg01974091	5.23685e-10
cg13257250	4.52492e-05
cg01990863	2.63494e-07
cg14784876	4.9738e-12
cg01337817	0.000275807
cg01173001	5.94269e-12
cg18406000	4.55702e-06
cg05897859	3.66518e-08
cg06188367	8.39176e-07
cg00172812	6.75669e-05
cg10760198	0.000397934
cg05679609	1.42011e-05
cg01420306	5.36092e-05
cg18581616	2.57992e-09
cg03197961	8.25371e-05
cg26155556	0.00029435
cg25538415	0.000142754
cg01126532	1.51909e-08
cg11177526	3.11973e-14
cg22708339	0.000130269
cg24729221	0.000888948
cg01624030	5.63835e-05
cg12201043	7.28636e-07
cg07670516	0.000466166
cg10348826	4.54421e-05
cg12716207	1.67393e-05
cg19098932	2.10387e-12
cg08952844	6.96257e-06
cg00012362	0.000321304
cg00718858	1.49456e-06
cg23178322	5.09565e-05
cg05477405	0
cg25267808	7.31231e-07
cg26254345	0.000617033
cg05893422	4.36685e-05
cg23384103	6.81717e-05
cg02254698	1.32613e-05
cg13184736	0.00117452
cg24368880	4.65917e-06
cg13903503	0.00365152
cg25350097	0.000305535
cg22821355	0.00121083
cg18388169	0.000245639
cg22308949	0.000710611
cg21585512	8.86984e-06
cg11489384	5.94054e-05
cg13706211	0.000407931
cg22091609	0.000760666
cg09912841	0.000872309
cg07970287	1.79432e-06
cg05201403	0.000145753
cg26518534	4.28202e-12
cg11765615	7.65363e-06
cg10701640	4.80807e-10
cg00935384	5.62599e-07
cg02729383	3.21637e-05
cg17223170	0.000161133
cg23868989	1.92904e-08
cg01330829	6.64679e-07
cg26924440	4.92683e-06
cg11112911	0.00053045
cg11912668	1.87073e-13
cg13980651	3.35316e-05
cg15661709	2.67269e-10
cg11517309	6.34878e-06
cg01512069	0.00346409
cg09362366	3.61742e-05
cg05013337	5.84769e-06
cg22579691	0
cg13411784	1.02707e-09
cg08854128	0.00355602
cg27442419	0.000163207
cg16690931	0.000467164
cg19103770	0.0010446
cg23751536	0.000171244
cg07892321	5.46615e-05
cg21013745	7.30458e-08
cg27095915	2.0297e-05
cg09431385	0.000756673
cg24735628	4.93909e-08
cg02449758	5.99145e-05
cg12216477	1.73306e-06
cg18059369	4.29658e-05
cg01918627	0.00528682
cg03514678	0.000150926
cg23513183	5.85625e-05
cg21449673	0.000109911
cg18277082	5.65935e-06
cg22967523	0.000165655
cg02276823	1.10704e-06
cg05720640	4.80392e-05
cg17736879	1.49919e-07
cg27657332	1.93569e-07
cg14878685	0.000192185
cg16524242	5.64663e-05
cg02821380	0.00150892
cg09932747	0.000371474
cg17217296	1.90861e-08
cg24764622	1.35279e-05
cg01534593	1.9292e-05
cg20403644	5.3252e-05
cg16200531	2.13409e-08
cg21169357	0.000160562
cg11074044	7.36366e-06
cg15993281	8.50841e-06
cg05181183	1.41384e-11
cg17057424	7.52717e-07
cg03035759	0.00171305
cg08428398	5.16365e-13
cg18354264	0.000111748
cg27029473	1.4116e-06
cg25791802	0.000481444
cg25599501	0.00204978
cg00667525	0.000259159
cg10576817	0.000786662
cg02071607	8.72635e-14
cg22140615	0.00914166
cg21694350	2.65777e-07
cg17310882	0.000262189
cg26104711	8.41834e-05
cg23917513	1.19603e-07
cg11062554	3.11882e-05
cg07844819	5.85742e-10
cg13378400	9.4164e-07
cg14441271	0.00144003
cg26400750	3.82462e-05
cg26068747	4.34299e-06
cg20861220	0.00077137
cg15764366	0.000818872
cg21272037	0.000162172
cg17269633	5.04113e-09
cg18186953	0.000126019
cg05348421	9.21466e-06
cg14552904	0.00214317
cg02305723	4.14575e-07
cg17709175	9.50962e-12
cg24762459	0.000159696
cg20747455	0.00452886
cg21656205	0.000227065
cg06708789	0.000108806
cg27334928	0.00518498
cg14712766	2.09403e-05
cg08757123	0.000624323
cg03984507	8.91859e-07
cg24585418	5.96035e-10
cg12587985	0.000114499
cg11236452	1.34821e-06
cg14079748	0.000156512
cg00851394	0
cg04291079	0.000159971
cg14776016	0.00108433
cg17610263	0.000599117
cg02795334	0
cg18274664	0.000987189
cg06602723	1.08028e-09
cg02659402	2.07914e-06
cg11389158	5.77745e-05
cg18665563	4.92726e-05
cg16589644	2.35989e-09
cg07195705	3.80416e-05
cg19772066	3.02482e-08
cg27356001	8.67664e-05
cg12959820	1.08668e-11
cg02284273	4.9655e-08
cg19447962	0.000653873
cg18898218	0.000426215
cg16714605	0.000648198
cg20497571	0.000260952
cg02633068	2.35957e-07
cg23891399	9.4642e-07
cg06620200	5.76127e-11
cg11335730	0.00240835
cg19819404	0.00177336
cg15458641	0.000212458
cg04231094	0.00107147
cg19731194	6.66134e-13
cg25952581	0.00307075
cg06306968	0.000156022
cg12697442	0.000801526
cg10676762	2.63319e-06
cg26717590	3.86352e-07
cg23305129	0.000110441
cg17627654	0.00104991
cg25308322	9.11727e-07
cg24831427	2.54919e-06
cg00937982	7.80898e-07
cg19214324	1.77127e-06
cg17595669	0.00202916
cg25952881	4.43497e-09
cg17455119	0.00017513
cg25016710	8.11525e-06
cg24268343	4.41595e-05
cg11701819	0.000628316
cg24201793	5.06801e-07
cg18794967	3.47847e-06
cg19333447	0.00156858
cg16388952	1.92399e-05
cg14784335	4.39101e-05
cg24557743	0.00162301
cg10635895	3.84864e-05
cg07162861	0.00230245
cg20876166	0.00220628
cg00322767	4.71749e-10
cg20643897	3.23102e-07
cg18111215	0.00166016
cg16041457	0.00773978
cg07456490	0.00178324
cg20695993	3.23785e-06
cg11597418	5.06959e-05
cg18289259	0.000460648
cg04365308	0.000399674
cg26040745	3.98686e-06
cg06094676	5.45098e-05
cg25479497	0.000325207
cg10210397	3.0028e-08
cg01087287	6.05733e-05
cg07709403	0.000943276
cg25716820	8.14648e-06
cg05790451	0.000594678
cg26844774	1.92818e-06
cg05958252	0.000607118
cg19783563	0.000151488
cg20490602	4.24105e-14
cg20635558	0.00378069
cg25285598	1.66677e-06
cg19775250	8.28972e-07
cg24647820	0.000217211
cg14274656	0.000115347
cg01316390	0.000107433
cg25607226	4.71032e-08
cg26360429	0.000737546
cg02156870	2.66006e-10
cg12273319	6.69561e-06
cg00455535	1.77888e-10
cg13381235	0.0015143
cg02223423	1.65039e-06
cg06802630	3.23487e-09
cg10857887	0.000582884
cg26014723	2.29058e-05
cg01914314	2.03937e-10
cg03308555	1.1485e-10
cg13988329	3.22581e-05
cg26585981	5.65473e-11
cg00550439	2.15101e-06
cg17062703	0.00090073
cg14206172	0
cg13145900	1.38556e-13
cg24378073	6.76248e-12
cg01142635	0.000423021
cg11759860	0.0011742
cg01175515	0.00127349
cg06823975	3.29705e-07
cg06544877	6.16607e-07
cg15671083	1.83788e-06
cg23137494	0.00145814
cg13623978	0.000836593
cg10073701	0.000101402
cg21395967	0.000671362
cg01775354	0.000721679
cg21768287	3.36233e-05
cg21051694	0.00483162
cg06024918	4.92473e-08
cg05895737	5.65982e-05
cg21744973	9.97914e-05
cg02563636	0.00200531
cg22284448	2.14674e-09
cg16256492	7.63472e-05
cg00949658	0.00222733
cg14391509	2.30865e-06
cg11424665	0.000452416
cg11734401	0.00357257
cg22199969	1.96985e-05
cg00769068	1.39492e-06
cg08164777	0.00125037
cg27035712	6.24643e-05
cg13944175	0.000144746
cg22756386	7.05136e-06
cg16252691	0.000149483
cg20311092	1.2654e-11
cg00611605	4.40037e-10
cg04573316	1.39964e-07
cg12887361	0.00140383
cg19319928	0.000232146
cg11381282	0.00150213
cg17723958	4.90926e-05
cg02263813	0.000125993
cg16106179	5.19165e-05
cg00195729	2.685e-06
cg03518918	0.000184271
cg02861309	3.27744e-07
cg03548895	0.00116506
cg01566198	0.00241723
cg25442707	3.08452e-06
cg18128486	0.000107848
cg18279094	6.81532e-07
cg23286623	0.00079252
cg22169990	5.59005e-06
cg09522596	0.000171693
cg09506588	0.000662449
cg27357918	6.53314e-07
cg20193038	7.74286e-06
cg18565717	7.69369e-05
cg10384725	0
cg23850567	3.15838e-05
cg11331803	0.000280554
cg04855678	0.000127119
cg06014707	0.000426668
cg12301835	2.1614e-07
cg15357273	0.00175187
cg17499682	1.03076e-07
cg10566945	3.98531e-09
cg16429619	0.00127257
cg18877271	7.61491e-05
cg25282976	0.000400615
cg19362080	0.000817685
cg04336814	0.000191047
cg09287459	4.11572e-05
cg23517936	1.3552e-05
cg06300107	0.00016495
cg07086074	0.00448961
cg22626398	0.000128217
cg14028622	0.000524008
cg15015639	2.0593e-05
cg09652007	9.59129e-06
cg17506050	0.000664032
cg12667999	2.43845e-05
cg22846149	0.00149455
cg13896699	0.000155879
cg08077617	3.94575e-05
cg07838106	2.12173e-07
cg26591982	0.000183824
cg26444116	2.40282e-07
cg26562990	6.00344e-07
cg24421094	1.42283e-05
cg13553703	8.35793e-05
cg01357591	6.35824e-06
cg13776324	0.00362035
cg07325913	1.38446e-05
cg21530267	9.0621e-10
cg05993589	1.22339e-07
cg20249925	0.00278061
cg19624354	3.0572e-10
cg25602603	0
cg09363029	0.00152556
cg27619118	7.39818e-05
cg18369516	1.48765e-06
cg03382715	0.000282775
cg07239625	3.09006e-06
cg09791440	3.95901e-08
cg26008365	5.15371e-05
cg15858416	4.76519e-12
cg07911933	0.000332188
cg07466433	2.43258e-07
cg25075069	0.000510281
cg02623604	6.4103e-05
cg14438279	9.38062e-08
cg11445191	1.30113e-06
cg05152787	3.69305e-05
cg18144547	0.000434992
cg10689404	0.000410865
cg11495753	1.46981e-06
cg06809344	8.46017e-08
cg04215511	1.88434e-07
cg22109530	0.000137788
cg04444816	0.000204887
cg26436026	6.90382e-06
cg00946712	3.03948e-09
cg12536217	0.00116444
cg08443605	0.000317263
cg17851113	7.37383e-07
cg05586662	6.73553e-06
cg06409934	0.000139359
cg26318441	0.000102445
cg05906698	0.000241541
cg05684622	9.77965e-05
cg24898035	4.48726e-06
cg06651180	0.000610363
cg16014202	3.75196e-06
cg06166885	3.80515e-07
cg23165164	5.09325e-07
cg23722518	7.65071e-07
cg17567203	0.00339192
cg25071869	5.74534e-06
cg14145674	0.00160575
cg00372249	1.91974e-06
cg01553231	0.000219708
cg01752881	0.00039315
cg05321225	0.000115585
cg01966334	0.000622113
cg04454036	5.61145e-06
cg07035510	0.000343063
cg15109556	0.000162916
cg19385933	0.000438616
cg25156485	0.00232998
cg24163575	0.00118929
cg00931742	4.92109e-06
cg19256291	0
cg08988832	1.57668e-07
cg19088553	8.09548e-07
cg04478251	0.000385197
cg22884579	6.31083e-07
cg12983165	0.000442288
cg02441713	5.68212e-13
cg01400671	0.00100662
cg00267140	1.14805e-06
cg15968140	5.59593e-06
cg14671384	6.29561e-08
cg05482413	0.000344506
cg11491537	0.00077456
cg14920846	0.000467517
cg19298476	0.00113713
cg10406935	0.00010385
cg09251061	0.00148477
cg19692240	7.66054e-15
cg26404511	0.00017666
cg12394821	5.2363e-05
cg14389840	0.00196091
cg06759417	0.000775805
cg13192836	5.81688e-06
cg00137855	6.554e-05
cg02439789	1.82718e-06
cg20704555	0.00510952
cg11775292	0.00281622
cg05322168	3.96736e-06
cg01706409	6.43327e-06
cg19626725	3.50467e-06
cg27478707	0.000640952
cg02960148	0.0016062
cg23353602	4.64062e-09
cg10344373	4.44089e-16
cg24412204	5.27026e-05
cg19279257	2.20227e-06
cg19701560	9.47726e-07
cg01515515	1.66555e-05
cg02058602	0.000626905
cg02305687	4.41185e-06
cg19023258	0.000157199
cg20008734	0.000213267
cg11640914	7.96643e-05
cg07059500	5.55943e-07
cg21899558	1.16614e-05
cg23355504	5.77503e-06
cg11045180	0.000100119
cg05031448	0.00329969
cg25219665	0.00100019
cg23900422	4.83862e-08
cg22300839	5.73647e-05
cg10920905	0.000536443
cg26636541	3.29018e-06
cg16604050	0.000521822
cg21677767	0.000216861
cg10861863	2.65978e-06
cg15299258	0.00863758
cg03160597	0.00195592
cg02055404	0.000171259
cg23411103	0
cg23376847	5.17603e-05
cg26754761	0.00907479
cg27198040	1.38889e-13
cg15277677	6.87077e-05
cg03402698	0.000750086
cg07817055	9.26019e-11
cg00058887	0.00266394
cg16075684	1.75939e-06
cg12031962	2.10751e-08
cg01947943	4.62537e-08
cg05283184	1.46889e-06
cg09006810	0.000362484
cg04398451	4.10685e-06
cg01268383	0.000179399
cg21681168	4.35389e-06
cg07517944	0.000705524
cg01461254	3.08552e-06
cg03349769	2.47672e-05
cg23093091	6.55726e-05
cg19836145	0.000381337
cg03382370	1.61079e-07
cg23591463	0.00226402
cg22064048	0.000154632
cg25215230	0.000161035
cg18740583	3.38439e-08
cg16017889	0.000350294
cg18082723	0.00174733
cg21654379	0.00219994
cg06898499	2.02002e-09
cg00058515	0.000292086
cg10184328	6.14986e-12
cg11339837	3.25243e-06
cg24142850	0.000673768
cg26723570	0.00099646
cg18631996	2.13821e-05
cg19282251	1.39336e-07
cg02376705	7.73354e-07
cg20932762	5.99531e-07
cg20034552	0.002066
cg19696900	3.11079e-08
cg15057941	0.00048357
cg16610330	0.00039066
cg02589507	9.78167e-05
cg00856329	0.000717884
cg14188246	3.61573e-05
cg14575854	4.80416e-05
cg21074163	0.000635638
cg25949304	0.000172126
cg09255825	0.000186259
cg10528576	0.000115486
cg04159908	0.000423479
cg00930281	5.10764e-05
cg25292638	0.00353953
cg08858926	0.000172471
cg11903206	6.44627e-05
cg20536469	0.00160603
cg07179903	0.000495098
cg09713270	0.000758499
cg07609862	0
cg05583921	3.78514e-05
cg25626441	2.05061e-05
cg02383666	0.000329893
cg05056638	1.26321e-08
cg14349023	0.000187643
cg21192468	9.42535e-12
cg08754268	0.00292033
cg14920044	6.74673e-05
cg05524161	0.000822146
cg25315420	5.32673e-05
cg09768303	4.64291e-05
cg10361167	5.47196e-12
cg22128067	3.32603e-06
cg03017829	0.000988041
cg21664560	0.000678076
cg26333902	2.35538e-06
cg04710148	2.05924e-12
cg13065624	1.18624e-06
cg19524572	8.11664e-07
cg15345477	2.09825e-11
cg04401043	8.68429e-08
cg27510440	0.00342244
cg03221149	0.00066917
cg06204618	3.18579e-05
cg10776941	1.11656e-05
cg25528956	0.000422509
cg24482410	0.000603091
cg27165181	3.41122e-07
cg20197130	2.93209e-05
cg25141611	0.00152764
cg19987356	9.33616e-05
cg25880939	0.00020458
cg10266221	0.000103677
cg17051440	0.00129475
cg23572319	1.15952e-05
cg19398821	3.29009e-07
cg02566259	5.12634e-09
cg20306251	0.00444027
cg25721040	0.0014821
cg27100608	3.44942e-09
cg14154082	0.0015587
cg07469445	4.32987e-15
cg23478409	3.05297e-09
cg19579217	4.72408e-05
cg12912293	0.0069086
cg17035490	1.40772e-05
cg13057506	0.000474382
cg17775944	1.67553e-05
cg02060515	5.90618e-08
cg13813458	8.80347e-05
cg03941773	4.09952e-06
cg21213853	0.000356795
cg05349667	5.36466e-07
cg01650618	9.21073e-05
cg23320368	0.000152589
cg03044250	0.000692219
cg15272186	0.00118913
cg20354882	8.5564e-11
cg04435661	9.70994e-05
cg16458834	0.000791548
cg19174044	0.000980727
cg08675941	0.000206702
cg06820822	6.98532e-09
cg01036133	1.82545e-08
cg16844635	2.90609e-07
cg06269421	0.000110591
cg02423113	0.000219913
cg07934484	1.39888e-14
cg23825213	0.000856291
cg16044372	0.000161253
cg02894373	0.00309616
cg05418779	1.00455e-06
cg24236288	0.000109421
cg22993789	8.40912e-10
cg23101564	1.54568e-05
cg00864046	4.9805e-10
cg06293482	0
cg21933078	0.000321118
cg05779950	2.69692e-05
cg12247101	6.76288e-08
cg06929843	0.00143708
cg14952312	1.50522e-06
cg10471574	8.02691e-12
cg08079626	2.48842e-05
cg19436429	6.96994e-05
cg00888801	1.27544e-08
cg18469436	4.30544e-13
cg10094930	0.000133967
cg02097318	0.00275993
cg14933468	1.41257e-05
cg04164838	1.74741e-05
cg02905251	8.89822e-05
cg10312326	9.97913e-06
cg21463380	4.37903e-09
cg16574737	7.68933e-07
cg23244545	0.000836331
cg01168822	5.53087e-05
cg17828255	0.00122676
cg09601770	8.38256e-05
cg14139065	5.13187e-06
cg03104428	2.62642e-05
cg08725892	2.77063e-09
cg24065451	2.41303e-06
cg00112229	0.000251673
cg19796532	1.47141e-06
cg20060398	1.83053e-05
cg13684113	0.000253561
cg24989176	6.15837e-05
cg25233900	4.60917e-06
cg18397726	5.34986e-05
cg22062068	1.15032e-10
cg09386376	3.94133e-08
cg12186219	0.00130214
cg01697762	0.000954174
cg11877254	3.44243e-05
cg10237599	7.82806e-05
cg06615316	7.17043e-05
cg07019857	3.87423e-08
cg06151148	4.6899e-05
cg10460864	3.50243e-05
cg12813394	7.86599e-05
cg05138892	2.2351e-07
cg22044082	0.000228679
cg07955581	1.28424e-05
cg14086933	1.16759e-06
cg22863277	0.000784759
cg17463745	4.11172e-08
cg05232215	2.20347e-07
cg03553749	3.707e-06
cg17074762	0.000784494
cg19054181	4.37907e-05
cg18343957	7.35208e-06
cg17651942	3.79706e-09
cg03634822	1.12971e-06
cg03327570	9.11978e-07
cg12562232	1.00434e-05
cg04329454	1.17979e-06
cg17285328	2.82205e-09
cg08388763	1.8303e-06
cg08027810	0.00397386
cg07534843	0.00244822
cg16453056	0.000903024
cg03653585	7.43972e-09
cg25078225	0.000906028
cg19911179	0.00213555
cg17173187	4.87307e-06
cg23709506	0.000643411
cg14656794	2.60681e-05
cg27638203	2.0209e-09
cg20674480	0.0042015
cg03814644	7.59238e-08
cg15848031	0.000233371
cg17662177	2.03331e-05
cg15140721	1.41856e-06
cg27084959	3.62412e-07
cg06548673	3.69067e-07
cg19917913	2.77745e-05
cg02252248	0.00031342
cg05723825	0.000476488
cg08801017	2.72508e-08
cg08151623	2.61198e-07
cg00688681	1.66853e-05
cg11000420	3.76809e-05
cg16651126	0.00238083
cg06156640	2.52669e-05
cg25833861	0.000579016
cg03670816	2.35624e-06
cg01533966	0.00231522
cg05929502	0.00118222
cg18734987	0.00426218
cg00946092	2.48728e-05
cg04182483	1.83666e-08
cg09075558	2.09123e-06
cg20055056	3.90892e-05
cg14085313	2.21824e-06
cg11702430	4.31998e-05
cg04491630	0.000436804
cg17706086	1.21803e-06
cg13506670	2.81622e-05
cg07371589	0.000974529
cg11924895	5.48699e-05
cg04854105	0.000536521
cg13788061	0.00277656
cg10208595	6.40442e-08
cg25019777	3.48782e-07
cg25360591	8.68783e-05
cg23884329	1.27803e-10
cg03646189	0.0001206
cg00395420	1.37825e-05
cg18569141	0.00108595
cg13060970	3.71419e-05
cg02995750	3.77737e-05
cg15999356	1.11022e-16
cg06105925	1.83166e-08
cg15648040	2.3401e-05
cg17611880	4.30767e-14
cg05027597	0.00117307
cg07395495	0.000901884
cg10551329	7.90494e-06
cg05532720	0.00365489
cg04053063	3.39847e-05
cg00276792	0.000472402
cg14860193	0
cg04235071	1.04793e-09
cg17439480	3.52345e-05
cg17585889	1.07992e-07
cg02094681	0.000362392
cg19616851	0.000320367
cg07779653	8.37148e-05
cg08823113	7.18403e-12
cg07228754	0.00169186
cg15088998	0.00178439
cg00673290	1.11022e-16
cg09825734	0.0015217
cg08617337	8.36877e-07
cg01495361	0.000170267
cg07126216	3.08953e-12
cg18669672	6.55465e-10
cg21834207	0.0012469
cg08121117	0.00315215
cg15878909	0.000904975
cg14970186	7.11568e-06
cg09684112	8.75972e-09
cg09865216	1.15274e-09
cg00090182	8.99073e-06
cg01046746	6.26338e-05
cg11800812	0.000143646
cg15116095	5.07407e-06
cg04387820	0.000239768
cg27331665	9.17308e-07
cg05373293	4.37051e-09
cg02781410	0.00252582
cg07236367	0.000671525
cg08179043	0.000205227
cg10180058	0.000582345
cg22206370	4.66294e-15
cg27334899	1.73644e-06
cg16994041	1.63887e-06
cg01256850	3.09752e-14
cg16353689	1.77636e-13
cg25984164	0.000401765
cg11847597	1.44554e-05
cg07944248	0.000393518
cg01366941	9.10383e-15
cg08756614	4.20717e-05
cg20564865	0.000324975
cg10476288	5.28658e-09
cg09076788	5.10163e-06
cg00882281	6.80974e-05
cg20217549	2.33147e-15
cg12222949	3.66573e-07
cg23049142	8.95983e-07
cg02286623	0.000538085
cg06533577	3.72332e-06
cg13786127	7.00287e-05
cg00160902	0.00474783
cg15160709	0.000255812
cg19284039	0.000348768
cg01972651	1.53598e-09
cg11843674	2.09838e-06
cg14638091	0.000358447
cg23295647	2.55357e-06
cg16466107	2.2098e-05
cg01357853	6.63077e-05
cg16881282	0.000518391
cg17087984	5.99995e-05
cg13657981	0.000122059
cg05003599	1.94948e-08
cg05302802	1.02321e-06
cg09165955	3.34912e-08
cg05734780	1.12252e-05
cg06024993	3.00436e-05
cg14875297	9.44387e-05
cg06627087	3.75687e-06
cg05725404	2.18134e-09
cg17337467	0.000292622
cg18564548	0.00197317
cg15443663	0.000114396
cg17376609	3.38203e-05
cg02673966	1.87812e-10
cg20810345	8.84209e-05
cg12317815	0.00012135
cg08203012	1.41983e-07
cg26823666	1.9425e-06
cg14431001	4.5328e-09
cg20260921	1.53273e-06
cg17847044	2.29618e-05
cg03004350	3.56869e-05
cg24694501	5.43883e-06
cg02881170	0.000209655
cg05940231	2.56462e-05
cg14710459	3.84305e-05
cg03116562	1.12698e-06
cg19814830	0.000802198
cg05290899	0.00126388
cg11315168	6.57368e-08
cg22032706	2.14513e-06
cg14438187	0.000636719
cg20447208	7.91698e-11
cg25784048	0.000245229
cg02802029	0.00269279
cg16236275	6.26326e-07
cg13955603	0.00376527
cg17894854	0.00518237
cg02326566	4.69047e-06
cg07968760	8.50071e-05
cg14420116	0.000685598
cg26174215	1.54741e-05
cg24346776	1.49341e-05
cg16917996	0.000289188
cg16940601	0.000124615
cg19824867	0.000549126
cg03741590	0.000644478
cg03928154	0.000342587
cg07007951	4.25371e-09
cg00972288	3.41089e-08
cg05333442	1.84873e-08
cg07208839	2.01173e-06
cg17681277	2.6231e-06
cg25822369	8.12098e-06
cg19280455	9.71527e-05
cg11526481	3.54308e-05
cg20473374	9.99201e-16
cg15405625	1.61628e-07
cg20750905	6.11462e-05
cg18756657	9.7544e-05
cg00510805	8.30801e-06
cg22350885	1.81131e-08
cg03877058	0.00249889
cg20048260	5.18164e-07
cg02655824	0.00161197
cg19485002	3.58631e-08
cg00894344	7.92701e-05
cg07358738	9.27563e-05
cg03022653	2.54573e-05
cg24447756	3.33067e-16
cg07792002	0.000112763
cg09451427	8.84636e-07
cg20264068	1.26413e-06
cg00901034	4.06972e-06
cg23764103	0
cg27421105	0.000158152
cg14725537	2.53684e-05
cg17378686	4.95159e-14
cg00489772	2.58068e-09
cg12619262	1.15296e-07
cg26971483	3.01305e-05
cg02960116	5.95629e-09
cg18052422	0.000196179
cg02140506	0.000303034
cg04244665	0.000724964
cg13984492	2.24538e-05
cg16924102	5.62442e-10
cg02288628	8.03532e-09
cg08921349	3.64247e-08
cg27064949	0.00138358
cg06124667	2.70329e-06
cg20089491	8.00949e-08
cg04171117	7.61031e-05
cg11923296	2.12806e-05
cg01802506	0.000630634
cg27069680	0.000247923
cg07994859	0.000235568
cg14100304	4.08788e-07
cg20434529	0.000111973
cg25164929	2.1676e-07
cg04177826	1.87812e-05
cg04849161	0.000250064
cg26922917	0
cg19358373	4.76852e-05
cg13272676	7.4688e-05
cg16624482	1.51809e-05
cg25819026	0.000650544
cg25746764	7.59673e-09
cg21849780	0.0001129
cg13704654	5.01518e-05
cg23248910	0.000468902
cg05843457	0.000235765
cg16874812	7.19837e-09
cg15486233	3.26406e-14
cg21605369	4.56712e-05
cg08993331	6.68133e-08
cg06348430	3.60485e-07
cg09935466	0.0001608
cg13310161	1.07159e-12
cg17715141	0.000107637
cg03534375	1.01246e-07
cg23601736	0.000110548
cg05790772	2.06085e-05
cg07091758	9.4369e-15
cg10160939	6.84601e-08
cg15554342	0.000119015
cg13743550	2.14744e-07
cg19029127	8.67722e-06
cg11254700	0.000253192
cg03354203	0.000575523
cg04888708	2.98748e-10
cg16857852	2.57097e-09
cg02385110	4.58328e-05
cg10866988	0.000176447
cg11185785	3.20789e-07
cg10822986	0.00397443
cg15209676	0.00021667
cg15410343	3.40267e-05
cg16341056	2.22885e-05
cg07264025	0.000405243
cg05822532	8.25786e-06
cg13484285	3.31686e-05
cg12574867	1.11332e-05
cg26627657	5.04186e-06
cg02766704	1.87846e-05
cg27655671	9.57837e-07
cg24034123	3.172e-05
cg18487946	0.000212854
cg22525715	0.000401944
cg04252928	0.000444721
cg02477603	1.27389e-06
cg17822452	9.42973e-10
cg06482136	0.000605455
cg15381511	0.00970461
cg04755045	4.9754e-08
cg05920383	3.503e-06
cg14673233	7.94602e-05
cg18432105	3.96462e-06
cg00051952	2.99161e-06
cg25903363	0.0025227
cg15736363	0.0013987
cg22894896	4.26446e-06
cg01232726	0.000176577
cg13967908	1.70478e-11
cg10423219	0.00064711
cg08624648	3.97444e-05
cg17477493	0.000343771
cg19165076	0.00010399
cg11239720	0.0001531
cg03647700	0.0036151
cg14412490	1.20504e-12
cg20254293	0.000141615
cg19800640	2.9707e-09
cg25805124	1.12099e-08
cg14488317	8.71206e-05
cg10613754	0.000479453
cg17662445	0.000415667
cg18516067	0.000212207
cg05211646	2.5161e-11
cg21952115	4.55825e-06
cg21527520	4.92574e-08
cg27328431	1.90525e-06
cg01896432	0.00322284
cg07916022	1.76312e-10
cg25504385	0.000210122
cg20956390	3.39887e-10
cg02247178	0.000195203
cg08660167	4.05595e-06
cg10807643	0.000607776
cg05209162	1.57176e-07
cg20965748	0.000331918
cg01153287	0.00125039
cg09508665	0.000269929
cg02160684	0.000532532
cg06794323	3.72448e-05
cg16848306	0.000807131
cg13462890	0.000149289
cg11366837	8.08741e-05
cg20843025	2.02384e-06
cg09576348	0.00172941
cg07963741	4.34755e-06
cg25949002	0.000148112
cg12684037	0.000130875
cg24328474	0.000116943
cg06859735	9.3174e-09
cg11420851	8.64158e-10
cg24101670	0.00012387
cg12182937	7.06286e-05
cg25337644	7.59724e-05
cg08598966	0.000267592
cg10181330	3.15262e-06
cg08316671	0.000420562
cg14968926	0.00026912
cg23220897	8.9536e-05
cg27511525	0.000188707
cg20834311	0.00502232
cg03658714	9.53443e-05
cg21963392	0.000340074
cg01988523	8.05461e-07
cg09284509	0.000610603
cg17346218	0.000649955
cg24707573	6.83561e-06
cg25414733	4.70277e-05
cg06356306	2.22882e-06
cg12760427	5.04993e-05
cg03551561	9.31033e-05
cg24288715	0.00043111
cg05362524	0.00186419
cg26188543	0.000260786
cg27077143	0.00136
cg05681977	0.000395633
cg11045331	0.00017659
cg12193417	2.88661e-06
cg24198004	2.11076e-05
cg08282540	0.000212487
cg02349669	0.00246948
cg06020846	0.000302961
cg05888755	1.30563e-10
cg15658365	0.000181279
cg14153452	7.59155e-05
cg02546416	5.18966e-05
cg25946205	0.000811104
cg01042465	2.09271e-05
cg02590409	0.000138644
cg03412784	1.08489e-05
cg13962322	0.000906564
cg12450708	5.03088e-06
cg11401514	2.26485e-14
cg00090581	0.00037462
cg10961604	2.58175e-06
cg11027776	5.85993e-07
cg01627475	0
cg24366764	2.59826e-08
cg20979061	4.27684e-05
cg21871091	0.000457632
cg09315176	0.000339024
cg24288916	1.48712e-08
cg05275595	8.48376e-07
cg07415359	0.0053367
cg26109127	0.000365448
cg26395761	0.00294062
cg20822818	1.80385e-05
cg16510128	0.000103257
cg22538992	2.83776e-07
cg23067535	1.07718e-05
cg12919379	0.00067249
cg06263672	6.46161e-07
cg02050426	7.07699e-08
cg16278661	0.000558426
cg25174364	0.000636107
cg14742940	3.45855e-05
cg16927164	0
cg08947915	0.000277345
cg27005946	1.62572e-10
cg20678082	0.000360431
cg00620964	1.76068e-08
cg18919720	0.00016284
cg02994113	4.44534e-05
cg10812186	0.000211985
cg25122629	0.00075919
cg01309395	1.1918e-07
cg10151583	8.50179e-06
cg05081498	0.000112894
cg11135992	0.000303595
cg23507472	0.000363248
cg27467275	2.058e-05
cg02229781	0.00161047
cg07824317	0.000270619
cg15641477	1.7159e-05
cg26159205	0.000111306
cg09812730	5.35868e-07
cg18379824	2.82108e-06
cg01104724	0
cg07501539	0.000223829
cg23189951	1.95377e-05
cg26742470	1.03346e-09
cg11036290	0.00017093
cg16037983	0.000235435
cg08591489	0.00131619
cg12063490	1.19442e-06
cg02954704	3.55694e-07
cg10680621	1.05151e-07
cg15518337	6.06839e-06
cg26964426	0
cg18979423	5.81903e-07
cg09129186	0.000952419
cg22145512	3.28984e-06
cg16355818	2.62911e-09
cg08379987	0.000148416
cg23477821	0.000645803
cg14692781	2.49304e-05
cg20474201	0.000535547
cg10177359	6.13894e-05
cg06165192	6.56455e-08
cg17181940	0.00642589
cg10694430	4.87867e-05
cg13920312	0.000319146
cg21139563	2.54777e-06
cg07578382	2.05153e-09
cg06939851	1.52091e-08
cg20167759	6.53979e-05
cg04223517	7.10279e-06
cg06010993	0.000366095
cg14342850	8.48113e-07
cg00652157	5.04657e-06
cg10663765	0.000386759
cg09628704	4.71784e-09
cg16471367	5.78105e-05
cg00270789	0.00225588
cg00088688	2.81746e-06
cg00446965	6.17773e-05
cg03115048	1.78876e-06
cg16836250	2.99025e-07
cg21193960	6.74777e-06
cg26446133	0.00136371
cg27218796	4.36942e-06
cg22457769	2.59329e-05
cg19411066	0.000929515
cg14859916	3.12888e-06
cg18224942	0.000681882
cg03137131	8.52925e-09
cg23193613	0.000124204
cg27400314	0.000673446
cg03088106	8.30598e-05
cg01460957	1.37475e-07
cg20700740	5.43703e-05
cg14266191	2.55578e-06
cg20274188	0.000188308
cg00193947	4.31053e-08
cg24452112	0.000971845
cg07086747	0.0045486
cg13031633	7.72023e-07
cg10659908	0.00404189
cg08212862	2.26209e-05
cg27371140	6.91599e-05
cg11960655	4.37439e-07
cg16950711	1.7053e-12
cg26981978	0.00013064
cg16837545	0
cg23897336	0.00183595
cg18373158	2.79496e-06
cg06082612	2.00279e-06
cg17645541	4.18587e-07
cg04956653	7.50965e-11
cg14525755	7.23004e-07
cg26360697	2.22045e-15
cg22262325	9.82018e-07
cg26064481	2.80219e-05
cg15948536	0.00016195
cg03632245	3.3579e-06
cg21412232	9.33345e-06
cg02446709	3.40724e-05
cg00347853	1.14804e-07
cg10136240	0.000283819
cg12717205	0.0057014
cg05266226	1.00979e-05
cg08635101	0.000138642
cg02901722	0.000103854
cg15573783	7.00658e-11
cg26228212	0.00281174
cg25389213	4.71281e-06
cg19299448	0.000164692
cg09773458	0.000127762
cg07869603	9.28874e-08
cg02677614	0.000766191
cg07248242	0.000664304
cg24870096	1.02309e-05
cg21784182	1.49638e-11
cg27128011	2.19011e-05
cg22302399	3.05836e-08
cg20591745	3.38098e-05
cg08479675	9.25604e-05
cg18219250	0.000938069
cg09295021	0.000167309
cg12615557	0.00100726
cg19576362	1.57252e-10
cg14375009	0.000862404
cg00138041	9.99734e-06
cg22202891	4.74939e-06
cg22238857	0
cg03762366	2.35186e-05
cg01399051	1.30584e-05
cg08850438	6.41561e-09
cg12489279	1.15614e-05
cg14139227	0.00107073
cg19704853	5.98105e-06
cg24926954	0.000350655
cg14954874	0.000171505
cg21930227	6.66134e-15
cg10413550	0.000804339
cg13808071	3.8718e-05
cg21676369	7.83256e-11
cg17645416	4.38281e-05
cg17469321	0.00596919
cg08609578	4.44157e-05
cg07466463	8.80422e-07
cg15606819	1.40655e-07
cg13915726	0.000247942
cg06576783	0.000217064
cg00913283	1.88399e-07
cg26010028	6.53889e-06
cg16808120	1.15837e-05
cg26957372	2.51203e-05
cg07016546	0.000139794
cg09737421	2.25819e-09
cg19796617	3.30479e-05
cg10243170	6.4853e-05
cg24735671	0.000360678
cg22060735	1.06269e-06
cg14086396	1.53836e-10
cg19903738	2.13712e-06
cg05671386	0
cg16729631	6.31576e-07
cg00863205	0.000655824
cg02577387	3.10431e-07
cg25801742	1.76987e-08
cg26213155	0.000432373
cg25888017	0.000121632
cg27089000	0.00075947
cg09018107	9.97629e-09
cg10088610	2.37462e-05
cg22688428	1.89905e-05
cg15361291	1.2786e-07
cg18251449	0.000196733
cg20175342	0.000133115
cg24364568	0.000294031
cg22023531	1.37512e-05
cg19946699	2.51043e-05
cg11315777	0.00695781
cg12200809	0.000632714
cg09940355	1.76601e-05
cg19275692	0
cg09546249	5.62596e-06
cg00703830	0.000425101
cg21477591	1.23581e-08
cg20996561	0.000303261
cg10626889	0.000362472
cg09335788	0.000863729
cg26612794	8.17987e-05
cg12253071	2.99843e-09
cg02304584	0.000234388
cg11530705	0.000530438
cg02613576	3.61106e-06
cg27286120	5.71734e-06
cg22761582	0.00264554
cg21734651	1.44599e-05
cg27026552	2.21611e-05
cg14354292	0.00144896
cg21642169	8.44332e-10
cg18364707	3.13402e-09
cg11736056	0.000159143
cg10894480	3.35558e-08
cg03339458	0.00024581
cg09437135	4.47774e-11
cg04730850	0.00144623
cg05347431	5.99242e-05
cg24934431	0.00130644
cg07059979	1.31502e-06
cg23473396	0.00117322
cg15189031	1.02848e-05
cg11080430	0.00083246
cg25866953	0.000126324
cg07425855	6.19045e-05
cg26489251	8.10413e-06
cg27589058	2.70732e-08
cg16752235	0.00702163
cg08325191	0.00423341
cg14216997	1.38446e-07
cg23266594	1.37472e-05
cg12566078	3.20336e-07
cg22348298	4.28546e-14
cg09341154	0.000144729
cg04068676	5.21684e-05
cg13770114	1.42687e-08
cg27405731	0.000287574
cg15203566	7.94491e-06
cg08665844	2.15886e-08
cg12936709	2.33143e-05
cg11496466	2.94718e-05
cg19740287	0.00499297
cg11539052	1.66437e-05
cg03561507	3.02282e-05
cg07886017	0.000672218
cg12470780	0.00876689
cg25903728	0.00254608
cg04113225	1.47178e-06
cg23548163	0.00101054
cg01796338	5.98361e-07
cg15662608	0.00112179
cg08168737	3.18416e-11
cg16480681	3.45859e-05
cg21123327	0.00145936
cg20045882	4.20266e-05
cg13500663	1.33227e-14
cg02843331	1.26575e-05
cg02030270	0.000700145
cg22833475	0.00180576
cg12461044	0.00034614
cg07875393	0.000371722
cg07266755	0.00102813
cg13373703	3.53207e-09
cg21863949	4.48334e-05
cg16098287	0.000405152
cg18023455	1.30712e-05
cg25974442	4.20509e-08
cg26990667	2.05415e-06
cg10792363	0.00034527
cg12258824	1.17176e-07
cg17094927	2.57805e-05
cg04881058	2.23177e-06
cg01804836	0.00091573
cg17968943	5.33394e-05
cg04869698	0.000578299
cg05455249	3.62329e-10
cg26077005	0.000365372
cg27355653	0.000380838
cg25436826	7.93619e-06
cg25309775	0.000940714
cg05678033	4.15221e-08
cg09877916	0.00104437
cg11733675	0.00520065
cg05106635	2.61122e-08
cg25695726	0.000133482
cg18888461	6.38045e-13
cg26482426	7.16251e-05
cg21610904	0.000151649
cg26968714	0.00113752
cg16563180	0.000570656
cg15660555	0.00043369
cg15322137	1.62216e-06
cg13032736	0.000280469
cg27097489	5.82617e-07
cg00614011	6.06876e-07
cg21931419	3.20961e-06
cg09887953	5.45348e-06
cg09763982	2.5708e-07
cg25299227	0.00015568
cg22719314	3.30729e-06
cg19931055	0.000430957
cg25199552	0.00538222
cg24967649	0.000346066
cg13147787	0.000931036
cg18437685	1.59924e-07
cg18969004	1.41584e-10
cg14841828	1.11503e-08
cg06582266	2.78289e-07
cg06921176	0.000595729
cg22252999	0.00110438
cg13936874	1.50224e-07
cg12468255	0.000130302
cg14923176	0.000104024
cg02266544	1.27549e-08
cg22300806	0.000387553
cg18834355	0.000915103
cg03518772	3.36497e-06
cg18273593	0.000512166
cg16635176	0.00019626
cg18988751	2.76788e-08
cg10282571	0.000209801
cg11496061	6.11065e-05
cg24859772	0.00184393
cg08867267	0.00113611
cg27396498	9.45022e-05
cg15090899	2.65647e-06
cg24790297	2.58645e-07
cg05365033	3.88784e-05
cg01329559	2.05813e-06
cg20337720	0.000142609
cg17381235	0.000382609
cg25139843	8.09895e-07
cg10187559	0.00132267
cg09766792	0.000118581
cg06468454	0.000204299
cg02317125	0.000308261
cg21028981	1.77714e-06
cg06437740	2.57904e-08
cg20473453	0.000155937
cg02506716	0.00468267
cg19679397	0.000101677
cg09526522	0.00112876
cg05167694	4.67149e-07
cg24782378	1.32459e-05
cg00190206	0.000804231
cg13254249	3.56931e-08
cg10485633	4.81392e-06
cg08978033	1.40449e-09
cg07180656	1.60238e-12
cg11781506	4.03774e-05
cg10257870	0.000316428
cg23478663	0.000385215
cg02846517	1.5358e-06
cg13328331	9.19961e-07
cg04996195	0.000193883
cg20509869	9.77908e-08
cg06782202	0.000101544
cg20935489	4.1259e-05
cg13786938	3.98062e-08
cg01026803	0.00191982
cg13499105	3.18415e-05
cg01798352	2.34621e-05
cg20325636	0.00096045
cg02561230	3.58494e-05
cg06844526	2.60674e-07
cg24847621	5.52472e-06
cg09797516	1.09394e-05
cg04873833	3.45916e-07
cg09087363	0.000174472
cg03278726	0.000133468
cg22970786	0.00109568
cg03242265	0.000209323
cg00633274	0.00609966
cg05215272	9.53285e-11
cg27131008	4.91622e-06
cg04556615	0.000182221
cg08029281	0.000260671
cg08314849	0.000429387
cg16530086	1.65445e-09
cg10102023	0.00236857
cg20324687	1.16318e-08
cg15584071	0.000270439
cg21556040	3.95215e-09
cg00400452	0.00133271
cg26517831	5.67191e-05
cg14456175	0.000163617
cg10700435	1.32199e-06
cg18763165	3.02612e-07
cg04944682	3.10561e-09
cg21733531	3.12152e-05
cg13682809	0.00417169
cg12131419	1.06499e-10
cg18758560	1.25546e-06
cg15052665	1.2314e-06
cg26665065	0.000125839
cg07831032	0.000597314
cg08859352	1.09329e-07
cg16297736	3.3176e-07
cg24437408	6.55809e-13
cg02784232	2.92254e-10
cg04580344	0.000277757
cg03874986	2.62861e-09
cg23851205	0.00155532
cg09634707	0.000482308
cg24148874	8.99498e-07
cg14583414	0.00181132
cg07180182	0.00111395
cg22900266	0.000989583
cg26098440	0.000161856
cg26346636	8.88178e-16
cg24371425	0.000295404
cg20306025	0.000558383
cg08819022	0.000488692
cg02330114	0.00239574
cg03461577	5.87112e-06
cg25701051	5.85174e-05
cg19801542	0.00198111
cg01066056	0.000688024
cg06214997	1.0723e-06
cg06498302	2.43178e-06
cg08785524	2.29464e-07
cg05649864	0.000132903
cg16363684	7.91431e-06
cg27409926	8.92069e-08
cg19527959	3.12005e-06
cg19639041	0.000392721
cg19488804	3.68068e-08
cg01579052	0.000138888
cg07895657	5.46823e-09
cg18641908	0.000167419
cg20326928	7.89697e-05
cg20811347	1.08628e-06
cg12395630	0.000170673
cg09467607	2.09421e-12
cg27435491	0.000893585
cg19183395	1.14432e-10
cg20109856	5.45548e-06
cg04811205	0.000800183
cg17350092	7.68975e-08
cg08110485	5.95344e-10
cg22633597	0.000138613
cg00105822	1.08195e-05
cg19362740	1.51571e-05
cg02505002	3.01346e-06
cg07052083	0.00028283
cg21120951	9.83682e-05
cg17034331	2.20336e-07
cg03558010	1.45555e-06
cg10588622	0.00033874
cg20506250	9.90177e-05
cg24515136	2.87172e-05
cg23370534	6.09349e-06
cg05334611	6.28337e-06
cg08077234	0.00082529
cg13572003	4.09471e-05
cg03232804	2.47406e-05
cg23413567	0.000458163
cg16247888	9.56874e-06
cg07275437	0.00168448
cg18690729	2.02191e-06
cg15479290	1.77278e-06
cg09536652	0.000445873
cg22849665	1.60514e-06
cg15988785	0.000464331
cg17618327	7.6803e-11
cg27457921	0.00141124
cg22015966	8.1766e-07
cg20058542	0.000438523
cg27571374	0.00576411
cg03259703	5.91045e-05
cg21104412	5.17816e-11
cg07368951	8.4354e-05
cg26318277	8.28128e-11
cg17382752	0.00154428
cg13080282	6.19638e-07
cg01353464	4.44381e-06
cg03449148	0.000276003
cg15409712	0.000524231
cg24908839	2.24527e-05
cg18498686	2.07538e-05
cg08028693	0.000748909
cg19659619	1.26297e-05
cg23694492	0.000703093
cg17952111	1.30055e-08
cg05617678	1.283e-10
cg03394309	1.11739e-09
cg06450373	2.27411e-08
cg18901378	8.09348e-05
cg14848719	3.23589e-07
cg18620155	2.83789e-05
cg00650911	1.45792e-05
cg21985538	0.000233555
cg16039889	5.52554e-05
cg09221605	4.29882e-06
cg10064922	2.75494e-08
cg17790685	3.01256e-05
cg13290673	0.00269096
cg14279416	1.86987e-07
cg12485020	0.000186937
cg00152167	0.00409537
cg26228577	2.24892e-05
cg21664636	1.46074e-11
cg04752716	2.91208e-08
cg07573912	0.00012646
cg16209639	0.000736788
cg16994783	0.000457941
cg05910615	0.000203527
cg18270426	0.000122339
cg08036799	2.08116e-06
cg17415326	0.00163664
cg00091810	0.000811691
cg08276042	1.46518e-05
cg13253967	0.00201016
cg15445000	5.50215e-06
cg09169779	2.56092e-08
cg05453358	0.000373226
cg05397468	4.279e-06
cg20627512	9.13347e-07
cg19757382	0.000173544
cg24569831	0.000313471
cg08713108	2.03521e-06
cg04309801	4.83353e-05
cg09151880	0.000915091
cg09253736	0.000348782
cg09179916	9.27516e-06
cg18644147	0.000504841
cg00104484	3.07933e-07
cg04391463	1.36935e-06
cg07251788	8.31893e-05
cg25910622	4.54043e-09
cg16156228	0.00044956
cg12848457	7.16647e-11
cg07176385	4.12977e-06
cg14093106	0.0015928
cg06414921	1.52975e-05
cg27051147	0.0020099
cg19592637	0.000494902
cg22391691	5.37879e-05
cg27212650	7.0687e-09
cg22624902	0
cg08463701	2.31442e-07
cg26016246	7.12143e-06
cg16244634	0.00368581
cg16478437	1.36443e-05
cg17002851	4.90963e-06
cg25482900	1.20431e-11
cg08751876	7.3886e-05
cg08785433	9.18538e-06
cg07219955	1.99156e-09
cg13152974	8.20072e-06
cg01819167	0.000575454
cg01285145	0.000129302
cg10488199	0.00011667
cg22861116	2.66847e-06
cg09261793	3.76525e-08
cg08086084	1.09876e-08
cg20365551	2.43179e-09
cg26103168	3.40223e-06
cg04364221	1.69796e-06
cg07895132	7.95092e-06
cg17722129	0.00074923
cg14827469	0.000131385
cg24948743	0.00296656
cg04251347	7.88258e-14
cg11800794	3.97241e-06
cg20752312	0.000843998
cg10070809	2.66169e-05
cg20211778	8.16409e-07
cg15964514	1.3309e-05
cg07894204	4.03188e-05
cg07523784	2.66888e-05
cg05628902	7.06539e-05
cg04617251	0.000733687
cg08329428	2.33389e-05
cg03917666	9.7107e-09
cg22472798	3.61021e-06
cg09156097	0.00448551
cg09860973	0.00140631
cg02976069	0.000144725
cg20978247	3.30105e-05
cg01997410	0.000174235
cg11722878	4.75017e-08
cg08406035	3.50176e-05
cg09197761	5.54766e-06
cg02946570	0.00054004
cg10095305	0.000190061
cg16590635	0
cg06389590	4.56081e-05
cg24609153	0.00351437
cg15602298	1.97149e-06
cg05772329	7.1784e-08
cg11065420	2.21716e-06
cg15485560	8.77744e-05
cg12979009	9.65555e-08
cg15097551	0.00115543
cg18345369	9.70763e-11
cg25534953	0.00353662
cg09902272	0.000313805
cg17137972	0.00016365
cg23746497	7.84174e-05
cg26191704	0.00022661
cg11681913	0.000596137
cg12120409	4.72945e-06
cg13391079	2.57273e-07
cg08089354	2.16175e-05
cg17800497	2.73471e-07
cg09039751	2.61208e-06
cg15215612	0.000452851
cg04652932	1.15126e-06
cg09143276	0.000383804
cg10572565	0.000171653
cg01484574	1.86269e-05
cg14465756	6.8827e-09
cg02641865	7.59057e-05
cg00823688	5.56007e-06
cg05301470	3.73164e-06
cg15600915	0.00442953
cg27009091	0.000140379
cg24665592	2.10128e-05
cg08418218	1.10967e-05
cg02852791	0.00013587
cg13240253	0.000579224
cg14873022	1.07293e-10
cg20844517	8.38394e-07
cg24783286	0.0048829
cg20899978	0.000203413
cg13861244	2.37382e-06
cg25523580	6.38405e-10
cg08358991	2.30926e-14
cg01327767	4.06177e-07
cg21803428	1.49029e-07
cg00925492	0.00353994
cg11780768	2.65287e-06
cg05500918	0.00163045
cg22581809	2.93362e-06
cg15627357	0.000142765
cg17553516	2.03926e-05
cg17667195	6.79608e-08
cg12462883	0.00253969
cg25443545	0.000455866
cg12759288	1.01367e-09
cg21421171	1.21026e-09
cg22306009	0.00301262
cg15736573	1.33227e-14
cg16208687	1.32933e-06
cg08810464	1.18169e-05
cg07165454	0.00031773
cg08049441	7.49754e-07
cg21306072	3.29046e-06
cg11661914	0.00037846
cg07329076	1.11022e-16
cg23065325	2.8126e-05
cg02294651	2.13448e-06
cg11155604	0.000789128
cg07749019	0.000136533
cg05904621	2.94377e-09
cg23698976	3.08726e-05
cg08913233	0.000142283
cg10116893	1.26776e-05
cg02888971	1.36433e-09
cg22351833	2.15764e-07
cg09226904	5.15838e-06
cg01980591	1.02618e-11
cg08805158	1.93289e-07
cg15940337	1.29138e-10
cg24290586	0.00160948
cg22828473	0.000107036
cg15854679	9.69244e-06
cg10548163	0.000408705
cg09147827	5.34245e-06
cg00792989	1.54577e-05
cg13055484	0.000134415
cg11049154	8.26186e-06
cg10136115	1.45479e-06
cg04876069	0
cg02081430	9.67566e-09
cg18599361	3.3203e-06
cg27207756	2.68139e-08
cg13546858	4.45122e-05
cg25120325	8.48886e-08
cg03290530	0.000603617
cg00092235	8.08553e-05
cg22693205	0.000244369
cg24523147	0.000669747
cg14219918	0.000431165
cg26004099	0.000104556
cg01797371	3.80382e-10
cg16983237	4.89852e-10
cg09676984	2.80494e-05
cg00310410	1.30923e-05
cg01579024	3.33067e-16
cg21900692	0.000163178
cg19434750	0.00141275
cg02297747	2.20925e-05
cg10126788	7.62675e-07
cg08146621	6.22505e-10
cg13700197	3.87362e-06
cg17261055	0
cg21578397	7.62384e-08
cg24817066	7.66054e-15
cg23030339	2.53106e-05
cg01742164	7.47961e-10
cg10052396	0.000573396
cg15007959	0.00162458
cg02363960	2.19377e-06
cg02865302	6.05684e-09
cg26673151	6.83323e-08
cg13841757	4.2813e-05
cg10423544	2.25719e-05
cg05752393	4.60743e-14
cg00632130	2.21276e-07
cg03719793	0.00044796
cg03213202	0.00376365
cg18190225	1.07951e-07
cg03875566	0.00141003
cg18442365	0.000866442
cg24792360	0.000160201
cg05642931	0.00889298
cg13407975	0.000102693
cg07048909	7.32595e-05
cg02392269	2.2499e-05
cg21284822	0.00115783
cg21716282	0.000322508
cg11293764	1.61941e-05
cg09435668	0.000194701
cg11521436	1.95155e-06
cg19974223	1.88558e-06
cg06747996	4.90043e-06
cg03703111	0.00014182
cg16455067	1.08112e-05
cg06540876	3.71358e-09
cg05537636	0.00294467
cg22272458	0.000240209
cg03476105	0.00380562
cg19943300	1.24686e-05
cg10679714	0.00235291
cg24651110	3.72146e-05
cg15373345	3.27294e-13
cg04751785	0.000276589
cg02493827	7.10205e-06
cg10646080	0.000149844
cg11161597	3.74983e-05
cg02279138	1.33539e-06
cg15431703	0.00104421
cg20143859	0.000113155
cg19281347	7.40519e-14
cg18427106	2.47335e-05
cg26928877	4.84676e-05
cg02075877	4.24043e-07
cg15847273	6.70443e-05
cg05137251	1.04847e-06
cg11667509	0.00146164
cg07119807	0.000282309
cg25772418	1.00623e-09
cg17932010	5.03348e-07
cg08657492	0.00578161
cg13117677	5.65588e-08
cg16967003	0
cg05694825	0.00194572
cg14550910	0.000667481
cg16005926	3.45176e-07
cg06919231	5.06933e-05
cg06223736	2.7972e-07
cg02884181	0.000170464
cg11354726	9.13001e-05
cg26306815	5.03679e-05
cg00423320	1.84437e-08
cg02263204	2.73663e-06
cg15133558	2.30626e-06
cg02315096	3.52352e-06
cg24374467	0.000391978
cg19182918	2.18888e-06
cg18239246	3.68065e-08
cg01378112	0.00202744
cg02920081	4.99861e-11
cg05603680	1.25787e-05
cg00730405	0.000195254
cg15236308	5.28424e-06
cg12078510	2.51009e-07
cg17642736	0.000185213
cg17725851	2.89501e-05
cg16051599	0.00011731
cg19360507	8.88176e-05
cg07961554	0.000669125
cg25468662	7.33852e-05
cg00951030	8.43215e-06
cg22439651	4.19918e-09
cg24537653	6.88539e-05
cg05319477	1.35836e-08
cg18171071	2.05842e-07
cg27088126	0.000128782
cg21091421	0.000457662
cg17275148	2.69187e-05
cg13688889	1.81298e-07
cg08779779	0.00169965
cg18944924	1.9984e-15
cg19867917	2.26753e-07
cg25494270	0.000148116
cg04554617	7.70324e-06
cg15620114	1.15128e-05
cg00825441	0.000540596
cg23048256	0.00212967
cg05351204	4.7533e-06
cg00727334	2.28766e-06
cg19485202	3.5577e-06
cg26019680	2.7474e-05
cg02680566	0.000762507
cg01172682	7.76743e-06
cg15646803	1.43331e-11
cg05354971	3.40417e-07
cg17828057	6.15696e-12
cg03228449	0.000632407
cg09895920	2.38817e-08
cg10825010	0.000302475
cg10956088	8.53145e-06
cg07592944	4.14075e-05
cg18434902	2.62548e-05
cg15700776	6.33417e-05
cg02080218	0.000811241
cg25647784	4.78368e-08
cg04231085	0.00068248
cg08418472	0.000643377
cg26194071	1.67776e-05
cg21890848	1.50562e-07
cg18071071	2.81687e-11
cg19605705	0.000154257
cg00991744	0.00143564
cg24177824	0.000110133
cg26826350	5.30041e-05
cg07433360	3.33512e-06
cg11460471	3.68748e-09
cg17731209	5.58465e-06
cg09135656	1.15898e-10
cg07814122	9.01272e-05
cg18747379	4.36318e-14
cg22455616	1.03283e-05
cg11329736	1.52997e-06
cg17368001	4.85569e-08
cg02911802	7.59198e-09
cg03412967	2.78774e-07
cg06610036	5.30759e-05
cg04951677	5.62174e-05
cg13311890	8.53834e-05
cg08690094	3.84347e-10
cg15657440	8.00634e-06
cg15245292	0.000144202
cg21243725	5.71925e-06
cg05190327	2.92388e-09
cg08510077	5.03962e-06
cg13746854	0
cg15541987	2.99746e-05
cg10257302	7.77156e-16
cg05381508	1.5662e-05
cg18105979	2.29424e-05
cg26958013	0.00110558
cg05634630	7.16692e-06
cg13614083	0.000697776
cg09116975	6.61999e-06
cg03780927	0.000130087
cg12781304	0.00333573
cg12740337	3.97595e-06
cg24225175	8.88223e-05
cg07033475	0.00050802
cg15901700	0.00017524
cg21793381	0
cg14070835	9.31291e-05
cg03384440	8.03708e-05
cg04191300	8.59587e-06
cg20083079	7.79876e-08
cg18574403	0.000169372
cg06121352	0.000235114
cg10474881	4.11193e-12
cg04968650	2.95319e-14
cg19297823	0.000291313
cg05083020	0.000162597
cg08098256	0.00386223
cg23995446	9.55343e-05
cg23212445	2.54762e-05
cg05861228	4.2981e-05
cg17952939	2.93985e-05
cg00031235	0.000101468
cg12735966	0.000280484
cg25965498	1.2576e-09
cg10550023	0.00188802
cg25280509	0.000444244
cg08159444	0.00047291
cg09099637	2.6444e-05
cg10573659	2.50923e-09
cg11936910	9.28462e-09
cg22851420	3.73717e-10
cg01373852	0.000114178
cg01663953	0
cg17405856	0.00219512
cg00180869	0.000863877
cg01200397	4.20939e-06
cg01540595	3.34616e-07
cg04120080	1.08495e-06
cg02774630	0.00512814
cg27170268	9.96225e-06
cg17933226	0.0011964
cg00421223	2.66101e-06
cg16471283	1.42862e-05
cg01104016	1.58829e-06
cg15945527	5.55637e-05
cg23422866	4.49229e-05
cg02750792	0.00063196
cg13541970	2.22363e-07
cg11578977	8.38169e-05
cg25322618	2.31148e-07
cg26753817	4.60414e-05
cg10645377	0.000674931
cg12009882	7.51268e-09
cg14223654	2.00026e-05
cg10831246	7.87369e-08
cg15516728	0.000454178
cg17741993	5.64634e-08
cg14357164	4.80023e-07
cg10486974	9.32113e-10
cg06704411	0.00015203
cg08747557	4.28274e-10
cg10424751	0.000282019
cg11122009	1.83911e-05
cg04850646	0.000355275
cg21769444	0.00179667
cg02327549	0.000555414
cg06538751	1.33378e-05
cg08967338	0
cg13068215	6.12695e-06
cg25253080	2.82359e-06
cg07262395	1.10548e-07
cg25227755	8.73591e-05
cg13200482	5.08317e-09
cg07463455	0.000165498
cg17489939	0.00236705
cg03982284	5.2392e-06
cg09784428	5.44831e-10
cg15767844	0.000148276
cg26961824	0.000955495
cg14971977	5.35086e-05
cg06390490	5.11258e-12
cg10169915	0.000542303
cg05814909	0.000812566
cg27294909	0.000283782
cg03848831	5.0558e-10
cg25133685	0.00364651
cg05615449	0.000534872
cg07039560	0.000121244
cg08662227	1.26302e-05
cg27305917	7.64888e-08
cg24296452	1.2854e-09
cg18289086	2.19822e-07
cg02199333	7.4929e-13
cg16268165	4.3803e-07
cg00485050	1.20607e-05
cg10295725	4.41243e-06
cg02285852	0.000352085
cg19350224	6.54238e-05
cg06472309	0.00774741
cg06436854	1.62174e-06
cg14464361	4.32177e-06
cg20415643	3.12781e-08
cg19228683	5.16789e-08
cg17850659	5.09971e-06
cg03908109	1.83377e-10
cg20967322	0.00264207
cg03548490	2.36651e-06
cg10351869	2.37327e-06
cg02203665	2.9817e-05
cg09851710	0.0002395
cg05971789	0.000840643
cg03441844	0.000227345
cg17914927	0.000471031
cg02292788	1.49159e-05
cg04948475	0.000123195
cg25169679	3.00686e-06
cg06203181	0.000968534
cg10468738	5.8439e-11
cg19257562	0.00169999
cg26588307	3.48422e-08
cg16134686	0.00874041
cg11466638	1.28914e-07
cg25792518	5.06688e-06
cg27658411	0.00128206
cg14508567	0.000365857
cg05067963	0.00854815
cg00190642	2.40416e-05
cg13638349	0.000374006
cg24523635	5.72003e-05
cg22691634	6.42683e-05
cg24399162	7.19778e-05
cg26998460	3.25588e-07
cg05067499	1.03034e-11
cg08336425	3.39473e-06
cg05529343	0.00089346
cg09121994	5.93676e-08
cg04101143	9.592e-11
cg09247695	6.73143e-07
cg01664727	9.8915e-08
cg15123187	1.08357e-06
cg27060653	0
cg18186327	2.88769e-06
cg00549574	0.000149157
cg21012455	0.00160776
cg27510691	0.00290918
cg17837496	0.00114366
cg09970593	3.78344e-07
cg01082441	0.000691637
cg18817426	6.52101e-06
cg25527508	0.0017792
cg11868634	6.46489e-05
cg03272597	0.000410724
cg20679626	1.46438e-12
cg14695497	0.000523195
cg10777461	2.56489e-06
cg19270827	0.000705547
cg00543840	3.96195e-05
cg19158553	1.72175e-10
cg20608813	0.000125113
cg20679251	7.21188e-06
cg08834902	4.79329e-06
cg25501102	3.40305e-05
cg17242729	4.28053e-05
cg00992686	2.99561e-05
cg15088752	8.12874e-06
cg02535012	1.63794e-05
cg25432019	0.000340362
cg27158636	8.41523e-05
cg10920224	2.17662e-08
cg23242236	0.000124812
cg09022473	1.20804e-05
cg03312805	0.000106104
cg23791325	5.08593e-13
cg16343401	1.936e-07
cg05768032	0.000258793
cg06561451	0.000283409
cg13320964	2.85749e-12
cg07226201	1.47217e-08
cg13512799	2.6672e-06
cg24258529	2.10383e-05
cg12388046	0.000229507
cg14500913	0.00151759
cg10218605	2.16335e-07
cg02804240	0.000104832
cg15930703	0.000488869
cg07103270	0.000448059
cg16705086	3.56938e-10
cg13617776	0.000268452
cg16291861	9.56174e-06
cg20727362	0.000621842
cg27312241	6.36072e-06
cg14741811	1.06503e-05
cg19134127	6.07908e-09
cg00381361	1.97571e-05
cg02272576	4.16779e-07
cg03604322	1.27773e-06
cg04121562	4.57966e-06
cg17702838	0.000183834
cg07736327	1.20186e-05
cg05620710	1.34587e-07
cg25813100	5.08953e-11
cg10556798	1.12331e-06
cg16441688	0.00297706
cg02771997	1.01674e-12
cg24535972	0.000300403
cg05660681	3.64176e-05
cg24548265	2.20002e-05
cg10778887	2.0971e-05
cg10411850	0.00108664
cg18228077	0.00148554
cg07530359	8.09345e-05
cg01828067	1.29159e-05
cg17123690	0.00180405
cg12850103	3.1274e-08
cg26343510	6.16731e-06
cg02708724	1.85594e-05
cg00510320	0.000613202
cg02344527	1.86639e-05
cg24799601	0.0013499
cg09261511	3.30433e-05
cg19905224	1.28247e-08
cg17156731	1.00124e-05
cg06752595	0.000412612
cg12025418	6.39906e-11
cg02008416	0.000104909
cg14189391	0.000178473
cg17810781	0.000298692
cg05397738	0.000123183
cg19854171	0.000383573
cg12715547	1.28612e-08
cg13910526	2.41642e-07
cg03561426	2.27094e-05
cg23798035	0.000383483
cg13798647	0.000116608
cg22179888	0.00219376
cg09712682	1.06193e-05
cg18685565	4.52025e-05
cg21891356	1.56231e-05
cg16816874	1.5943e-07
cg15413891	1.28016e-05
cg22374742	2.3695e-05
cg11340371	0.000354488
cg00232160	0.00010064
cg04507075	0.000120469
cg14263486	0.00175393
cg08220120	0.00573423
cg22242216	0
cg23172831	0.00194018
cg22560193	5.47843e-05
cg00193867	9.58316e-05
cg19664185	1.79393e-05
cg12654845	7.21852e-05
cg25358250	1.51046e-09
cg24161287	0.0016966
cg17357341	2.24907e-07
cg17813524	1.79921e-08
cg16579158	0
cg27415324	7.0444e-08
cg13080565	7.00039e-09
cg04742556	2.50628e-05
cg16908601	1.58289e-05
cg25563256	3.95031e-05
cg14970987	0.00352706
cg01054612	1.57998e-07
cg14291745	1.50785e-05
cg22180814	2.41311e-05
cg05015938	4.23786e-06
cg11972810	0.000324885
cg26665873	0.000845293
cg02941741	0.000592824
cg11693285	8.84795e-09
cg06162872	2.97971e-05
cg07091548	2.9343e-06
cg06735285	1.98465e-05
cg16393182	1.93255e-07
cg02217815	3.39196e-05
cg00003241	0.000375383
cg16126191	0.00508451
cg13513478	2.38679e-05
cg04885759	2.29935e-08
cg21248478	1.99309e-06
cg03046946	0.000149337
cg00549601	0.000930475
cg18833788	0.000327784
cg03986562	4.21177e-07
cg27485790	0.000331635
cg03480346	3.30853e-07
cg14597098	1.45897e-06
cg19112807	1.13946e-05
cg09556666	4.09468e-05
cg05689210	0.000384108
cg10511972	3.26743e-06
cg10661769	4.07131e-07
cg00857129	7.43618e-05
cg00249938	0.0016043
cg14184890	8.22922e-08
cg09326123	6.69525e-08
cg11856929	7.42174e-08
cg27056165	0.00139159
cg07961512	0.000520658
cg03697809	2.66908e-06
cg01459854	4.60417e-11
cg16693640	2.90352e-08
cg14375772	0.000194369
cg17292758	0.0019414
cg08869438	6.24814e-07
cg21784305	5.46734e-09
cg09550344	0.00122543
cg06536378	2.79349e-05
cg18507290	0.000422262
cg23013853	4.71767e-11
cg27298639	0
cg14813083	4.41032e-06
cg13211181	2.47139e-06
cg11142543	4.70911e-05
cg27074040	8.841e-07
cg02769005	5.88738e-08
cg05896406	6.67217e-05
cg01099258	1.1552e-05
cg00149654	0.000347016
cg04037970	0.000461479
cg19014730	6.9116e-05
cg02327335	3.91716e-07
cg10891989	2.6908e-06
cg24003560	0.000913301
cg10577630	1.10314e-09
cg17737388	2.57127e-06
cg09246385	0.000215208
cg18960294	0.000589803
cg19418888	4.83857e-05
cg16464813	2.78235e-06
cg07839926	1.7312e-06
cg24216096	4.97349e-05
cg08486986	0.00462943
cg26901920	0.00163968
cg23141851	0.00245473
cg10072590	2.56915e-05
cg17051178	0.000264888
cg13799581	2.90873e-06
cg04790356	0.000276793
cg05524354	9.22161e-11
cg13167465	0.00126523
cg22910741	3.95598e-05
cg12409083	0.00119227
cg16357662	7.08945e-05
cg16415457	3.52809e-06
cg13221624	0.00016944
cg04103291	1.80701e-06
cg03783110	6.44378e-08
cg06170269	0.000334354
cg24554151	0.00056993
cg08636868	0.000102728
cg00706914	0.00392162
cg08964643	1.79677e-08
cg23926715	0.000381114
cg00947599	0.000190939
cg20751398	1.98127e-05
cg25757140	0.000191419
cg23858082	0.002575
cg23012917	0.000955422
cg04969340	2.45359e-14
cg23911406	0.00036422
cg09691862	0.000191198
cg07323141	4.1194e-05
cg26069920	7.05037e-05
cg06552850	1.91072e-09
cg10892950	0.000126643
cg03207593	0.000168509
cg09605095	1.82167e-06
cg02495518	0.000108057
cg04011135	0.000197541
cg15013527	5.36693e-05
cg06381319	5.52174e-06
cg23528353	0.000330534
cg09103073	0
cg00512484	2.98683e-08
cg11224423	0.000219299
cg24580199	4.51877e-06
cg14615553	2.58707e-10
cg18927032	0.00122282
cg14385965	3.0908e-07
cg10690440	0.00011547
cg25443773	0.00344945
cg07373985	0.000115208
cg12392612	9.99597e-07
cg15232921	6.61332e-05
cg03731316	5.79772e-11
cg09993145	4.92273e-12
cg00331501	6.11034e-05
cg24647015	6.34187e-11
cg17074014	2.92818e-06
cg09626131	0.000308662
cg15605858	0.000545183
cg05924489	1.24112e-06
cg13935437	0.000210592
cg13428213	3.77456e-05
cg16112226	8.56403e-05
cg20465655	0.000155145
cg23245147	5.08619e-06
cg26923490	8.36806e-08
cg18297246	1.35039e-05
cg21450054	0.000154527
cg01453458	2.54261e-05
cg19324611	3.12011e-08
cg06122489	0
cg07937925	0.000103651
cg16511449	0.000826086
cg26057769	0.00120994
cg27485098	0.00672268
cg01144436	0
cg01943237	0.000676799
cg18965930	1.40826e-08
cg25818882	1.77365e-05
cg09699830	4.38308e-06
cg26383138	1.38641e-06
cg19877248	0.000454327
cg09986316	6.28142e-12
cg23945576	3.91875e-05
cg01381846	5.08397e-06
cg02403180	4.62301e-05
cg04439622	0.00222439
cg08010783	7.94301e-07
cg10216936	6.53909e-05
cg19256677	9.9618e-07
cg07636229	0.00141682
cg00637745	0.000108163
cg19487868	3.85637e-06
cg05493242	8.68307e-05
cg08095860	6.18081e-05
cg23452259	3.88652e-06
cg03191149	3.49699e-10
cg15031088	2.55752e-05
cg03390449	6.3156e-06
cg15381475	8.91799e-05
cg15721577	3.93456e-06
cg14997592	0.000127097
cg08148853	0.00143735
cg17755913	0
cg20612588	2.21433e-05
cg04286455	2.25857e-06
cg12232731	4.22592e-05
cg05439349	0.00228347
cg05806689	0
cg17271006	0
cg00700214	7.55578e-06
cg08349335	0
cg13430687	0.00016521
cg03565777	2.41736e-07
cg10138623	2.30062e-07
cg12463140	5.35438e-05
cg19439123	0.00186185
cg07889505	9.49563e-12
cg15451784	2.62402e-11
cg15822858	5.81712e-05
cg04295815	0.000230666
cg06068500	2.05577e-05
cg14942906	0
cg25104558	0.00167722
cg23382549	0.000287184
cg23490829	0.00682915
cg06358752	0.000115747
cg00239915	0.00147581
cg24998969	1.08515e-06
cg16052222	0.000903555
cg27488740	5.87718e-05
cg00003818	1.49693e-06
cg04429688	2.83516e-06
cg11521434	0.000193589
cg07233212	4.0843e-07
cg19582538	0.000222704
cg00434535	0.000829321
cg23040424	0.000167702
cg20920066	0.000585694
cg03487276	0.000614116
cg08008065	0.0012243
cg03630736	0.000203054
cg18155407	0
cg27454064	0.000358181
cg13807886	5.85844e-05
cg19199865	0.00275832
cg14384158	0.000167546
cg00929476	0.00087533
cg23251761	0.000227861
cg13220870	3.59568e-05
cg21558409	0.000115983
cg01703291	0.00135666
cg02349264	2.51624e-06
cg03915187	7.21491e-06
cg22601414	1.35109e-10
cg06455694	0.00243005
cg05757365	1.94929e-10
cg05392989	0.00033892
cg25405172	0.00206405
cg08705566	6.84039e-07
cg15301006	0.000239428
cg04012857	1.00389e-08
cg13934226	1.29605e-08
cg13504432	0.000112051
cg01254196	1.70298e-05
cg23572067	2.79759e-05
cg02798614	0.000109927
cg25927838	0.000100206
cg04188340	1.31104e-05
cg17037736	2.97917e-05
cg05251456	0.00208658
cg26627970	3.34889e-06
cg06552810	1.08079e-09
cg06747254	0.00404044
cg15584813	0.00277885
cg18519774	9.38648e-07
cg06937207	2.58237e-05
cg24276541	1.20326e-05
cg13487185	0.00314619
cg13117953	2.19925e-09
cg11450541	0.000136684
cg10455971	1.33211e-05
cg25464921	3.24649e-06
cg08338281	3.68355e-06
cg07162085	1.98205e-07
cg26951440	4.23584e-06
cg01673307	3.53549e-05
cg27340681	6.14971e-06
cg13985784	0.000995044
cg11641410	0.000329441
cg25921758	9.15941e-06
cg02836821	1.90591e-05
cg27647594	0.000179732
cg08681904	9.11762e-06
cg10058885	9.20828e-05
cg15884951	0.00063631
cg16238336	0.000205714
cg00688664	0.000253537
cg13883721	1.23462e-07
cg16913737	0.0029148
cg04612608	5.85418e-05
cg17737776	2.95578e-10
cg11343456	4.30412e-06
cg12213930	1.39597e-06
cg15194100	3.63403e-07
cg14023009	0.00124828
cg06825415	5.80382e-08
cg03301037	7.82664e-06
cg20771596	3.12408e-05
cg07600936	0.000178723
cg18881380	9.72362e-05
cg09651284	3.19099e-08
cg05678584	0.00036338
cg26747317	1.42173e-06
cg13771271	9.28473e-09
cg08185624	8.85786e-11
cg14191874	2.38301e-07
cg08635489	0.00200945
cg22074114	1.19907e-09
cg17387838	7.92485e-09
cg02904606	9.81415e-05
cg09906922	0.0001481
cg01323448	0.000495235
cg07774938	8.17026e-06
cg13210820	0.00102767
cg22535103	8.64326e-05
cg24862131	0.000604726
cg24047440	2.3206e-11
cg14525310	4.0046e-08
cg20191030	7.26499e-07
cg04851476	1.04367e-06
cg24085039	7.25928e-06
cg11321156	0.000218384
cg06508395	0.000772159
cg10834893	0.00108977
cg17757980	0.00313351
cg00943116	1.09455e-11
cg10596692	7.29609e-05
cg23385847	0.000123771
cg20471691	2.51573e-08
cg17337668	0.000115883
cg16593333	1.01088e-08
cg19091981	0.000564352
cg06298530	2.39849e-06
cg19803194	1.21736e-12
cg09419027	2.20499e-08
cg02890368	0.00018265
cg11784212	0.000274785
cg19386000	0.0011091
cg15296767	0.000313968
cg24182256	0.000337847
cg10643049	3.62203e-05
cg06777175	0.000731172
cg18577231	4.73114e-05
cg21088646	1.03584e-07
cg05886698	0.000557692
cg14776998	2.46824e-05
cg23723835	3.04723e-12
cg07383370	0.000176567
cg21028142	0.000655311
cg11675492	5.00072e-06
cg15501946	3.43574e-05
cg10101290	1.86828e-05
cg07511789	7.27835e-05
cg00218203	0.000246572
cg20273422	0.000598644
cg02330172	0.000623262
cg00003625	3.78877e-05
cg02631811	3.77258e-05
cg26825850	2.22332e-05
cg20999932	4.04217e-06
cg10859621	0.000598994
cg13903179	0.00126764
cg06249220	1.54502e-06
cg03636968	8.22172e-09
cg27242132	2.24945e-07
cg21379113	0.00744597
cg14273450	1.72495e-05
cg05784171	5.13034e-13
cg19760250	0.000278567
cg12924402	8.7498e-06
cg02216129	2.69435e-05
cg00592532	1.02916e-07
cg16230999	3.5843e-05
cg17291924	3.24915e-06
cg03795181	0.00263749
cg07022591	8.11709e-05
cg08196561	2.74258e-12
cg12020464	6.44562e-10
cg11603443	3.92073e-07
cg07530656	6.70914e-09
cg07799176	0.000685311
cg13727659	8.83025e-07
cg01694939	3.42304e-05
cg20279950	0.000895746
cg23894309	0.00187674
cg01228410	8.29403e-11
cg16931877	9.57718e-05
cg18441239	2.94571e-05
cg07841824	0.00116913
cg04231929	0.000627605
cg08879111	9.10296e-08
cg12001491	0.00467984
cg02162144	2.59624e-05
cg08195415	1.1533e-05
cg10868351	0.000196136
cg00576773	0
cg10075287	5.76684e-06
cg21398853	1.23115e-06
cg06532574	0.000274818
cg25217772	1.2643e-07
cg10978544	1.26535e-05
cg08915586	6.27458e-06
cg05478818	0.00175393
cg09208540	7.46201e-06
cg11468748	0.000701357
cg21507238	2.78084e-05
cg11260046	2.27437e-06
cg23669063	1.45829e-06
cg02611848	0.000119274
cg17028213	0.000416128
cg02251663	0.00114184
cg23855920	3.62183e-10
cg08594936	8.2429e-05
cg24591835	1.23442e-06
cg22505086	2.75479e-05
cg15167429	3.16866e-05
cg04544033	0.000114331
cg15765817	3.47755e-06
cg08605991	0.00809083
cg05313129	3.79613e-07
cg18635246	1.73416e-05
cg01388847	0.000204824
cg07115324	0.000767574
cg07608333	0.000281918
cg07044276	6.70303e-07
cg10835712	8.45503e-05
cg10722444	0.000249698
cg23501605	0.000236267
cg26492712	2.15188e-05
cg09082134	4.6935e-08
cg01257780	7.79627e-05
cg10130901	1.3176e-06
cg18225311	9.84054e-05
cg02932204	5.55112e-14
cg06279296	0.000285101
cg11893127	2.6088e-10
cg00650641	5.4675e-06
cg26195366	1.21125e-13
cg07028396	4.10138e-10
cg26968378	7.35737e-06
cg25107000	8.39387e-05
cg08926642	1.66974e-05
cg20738735	5.88021e-05
cg13316625	1.8877e-11
cg02380276	2.94588e-07
cg13403462	9.37018e-09
cg15577779	6.27233e-08
cg00224465	3.81891e-05
cg27494226	0.0012331
cg27391564	0.000111639
cg25122000	0.000128955
cg13974761	0.000370036
cg01567173	9.82718e-05
cg08286170	0.000426234
cg18947954	3.44169e-15
cg23574061	5.71246e-10
cg06562014	2.02619e-05
cg13019568	6.81883e-06
cg07150036	0.000640013
cg19943799	0.000104444
cg06610988	3.10962e-06
cg07605523	0
cg01809217	6.54639e-05
cg05847120	0.00404883
cg07483970	0.0017966
cg24202448	1.33725e-07
cg21781308	0.000100589
cg01175791	3.27929e-05
cg13455439	7.54952e-15
cg19987349	6.28226e-05
cg11245990	1.76659e-06
cg24002887	2.9685e-06
cg26279840	0.00182953
cg09100271	2.05527e-05
cg23038594	8.63392e-08
cg15658784	0
cg01556112	3.71842e-05
cg11089117	3.772e-06
cg26777303	9.95259e-06
cg18282544	3.25813e-05
cg00610577	0.000878419
cg06844749	5.53549e-05
cg01960184	3.74438e-05
cg00013441	0.000247054
cg10306532	1.1714e-06
cg09745307	8.32256e-05
cg16709904	0.000358582
cg02287606	2.68125e-05
cg02492740	0.000387768
cg04142296	2.77203e-06
cg25966498	0.000809758
cg27516302	2.94784e-05
cg18321943	1.21031e-10
cg22203628	5.80076e-05
cg08330817	0.00121264
cg11944101	0.00675191
cg25422422	4.84575e-08
cg02200938	0.000117182
cg14477571	2.1442e-05
cg08931968	1.39153e-10
cg10389148	1.19168e-05
cg06730002	3.29703e-05
cg05364170	4.1447e-05
cg16509919	2.49315e-05
cg17649560	1.95614e-05
cg15599579	1.59066e-09
cg06856555	0.000219658
cg17382986	3.44362e-05
cg01343084	0.000678113
cg09249608	0.000810944
cg25188141	0.000374389
cg08726801	2.26332e-07
cg04073296	6.80726e-08
cg06204040	1.98996e-07
cg07533100	0.000377534
cg05952572	2.41808e-07
cg12832726	0.00418079
cg02094813	0.000290299
cg21793452	1.88437e-05
cg16518996	5.81518e-07
cg11791005	0.00052971
cg09510476	3.95239e-14
cg24875478	0.000447681
cg14511644	1.18444e-05
cg14253448	6.4737e-06
cg06729532	9.74776e-14
cg13837721	6.47321e-06
cg20167074	0.00110414
cg15353040	1.40887e-13
cg09883798	1.98459e-08
cg27304340	6.75195e-05
cg05752845	6.82787e-14
cg20302414	7.99409e-08
cg04153152	2.86591e-07
cg11607339	0.000284862
cg00063006	2.82693e-09
cg10475778	4.3892e-05
cg25930738	0.000422573
cg07837187	3.0398e-08
cg13979023	0.000377964
cg13729073	2.5221e-05
cg06640891	3.3329e-10
cg09928693	0
cg14939833	7.56855e-05
cg07401155	0.000221012
cg23496314	2.68085e-06
cg18889092	1.78975e-08
cg20760394	5.83663e-05
cg10702770	0.000408859
cg19838535	3.1394e-08
cg00993916	0.000578119
cg16368619	0.0012691
cg00826632	5.04688e-08
cg06363968	3.03272e-05
cg19538873	2.20006e-10
cg04517594	0.00069828
cg23598212	0.000122886
cg12391198	5.64534e-05
cg21085686	4.04484e-11
cg13619177	6.84355e-10
cg27344162	4.44548e-06
cg21617694	5.97214e-05
cg25700414	0.00164625
cg17054449	0.00416296
cg18695429	0.000835762
cg22877452	3.65655e-05
cg05198393	2.58967e-05
cg26101070	0.000838679
cg06927634	1.41945e-06
cg00982521	0.00372703
cg00500507	2.17172e-05
cg06657721	8.78468e-06
cg10363617	8.55114e-06
cg09520904	0.000470911
cg23153283	2.12892e-07
cg15793688	8.17305e-06
cg19211568	3.53797e-05
cg01216877	4.91877e-05
cg05635274	2.19004e-07
cg04857380	8.42285e-07
cg13642914	7.19223e-10
cg11967721	2.24769e-07
cg26302094	3.77298e-12
cg17746281	0.0019441
cg17649990	4.1129e-07
cg07913744	1.23838e-06
cg19836589	7.5333e-06
cg23647832	5.49269e-05
cg11227087	3.01695e-05
cg21025681	1.92174e-07
cg01169440	0.000237424
cg21441748	1.06581e-14
cg04056617	4.86381e-06
cg22776392	0.00261684
cg17389813	0.00027759
cg18758906	0.000128265
cg06454337	1.80704e-05
cg17371334	7.5149e-10
cg15829088	5.34256e-06
cg15056271	0.000401338
cg24117504	5.33371e-10
cg19782858	3.03609e-05
cg06364996	0.00253668
cg20133629	0.000240877
cg26451817	0.000665971
cg22556008	0.00223681
cg14981253	0.00188955
cg01515516	0.00183611
cg12944343	0.000117146
cg21610815	0.000429999
cg08048709	6.58613e-09
cg25250945	2.38406e-05
cg10862692	6.59487e-07
cg11348713	6.05269e-07
cg01477361	0.000749415
cg14010405	0.000186777
cg02007288	6.84362e-10
cg07511021	6.41671e-05
cg08823027	1.04673e-05
cg17877220	0.00355566
cg00355755	1.50417e-07
cg25271479	0.00319023
cg09090068	1.52756e-06
cg08405447	3.0662e-09
cg20627116	3.70177e-05
cg11735270	5.71601e-10
cg03895540	0.00121869
cg01476678	0.000214037
cg05422360	0.000299443
cg09858942	0.00109656
cg11752927	0.00257339
cg19875498	0.00259283
cg23670630	7.05964e-09
cg08461339	0.000366591
cg25364077	0.00132933
cg16431787	1.0054e-06
cg16712224	6.17805e-05
cg10475928	5.48104e-07
cg00331163	0
cg27027069	3.13932e-06
cg05345904	7.26035e-05
cg18976291	1.16843e-07
cg04445386	1.09945e-06
cg10978034	0.00014166
cg16585183	0
cg04305599	0.000123168
cg15720112	5.57372e-10
cg21353189	0.000536096
cg19931178	5.44733e-05
cg05697849	1.25143e-05
cg22730830	6.49299e-07
cg08549810	2.54867e-09
cg13831575	0.0010381
cg09378448	0.00157149
cg00752874	0.000107448
cg24319867	1.17056e-06
cg07604744	6.10623e-15
cg12410530	1.54654e-05
cg20506843	1.80546e-06
cg08614082	0.00148528
cg09884310	0.000522648
cg18711535	3.67879e-11
cg10434735	0.000174441
cg20139447	0.000268209
cg11189761	6.04187e-06
cg00486525	0.00010434
cg16010433	0
cg27637940	0.000668903
cg13934406	0.000228369
cg27609658	0
cg11673840	1.35849e-07
cg25935985	0.000169623
cg14486338	1.61825e-05
cg15673679	6.22644e-05
cg04553112	7.56102e-05
cg24314587	0.000210797
cg02578584	5.62766e-07
cg26891290	2.20648e-06
cg15512124	0
cg00239066	0.000312904
cg26413432	5.09944e-06
cg23958600	0.000560178
cg10425426	4.24172e-05
cg10587725	0.00278587
cg09935271	0.000371288
cg21049587	0.000267612
cg06263077	0.000884936
cg13161850	0.000355971
cg09102037	0.000370503
cg14178013	4.45558e-07
cg16139219	0.000150321
cg17316564	0.000251341
cg08889009	0.00148384
cg24324903	9.08643e-06
cg17699667	0.00327723
cg26891211	1.11856e-06
cg09083742	5.98919e-06
cg07469467	0.0011457
cg12271047	4.48275e-05
cg25117092	0.0011234
cg07797372	5.06529e-10
cg09038599	3.19058e-05
cg07934321	0.000175563
cg02012821	0.000557486
cg23067856	1.81569e-07
cg19139096	0.000176396
cg19526166	5.66214e-15
cg02054710	0.000297069
cg11917991	0.00100541
cg04117113	2.86734e-10
cg15139473	0.001144
cg05536782	0.000117686
cg06293739	3.23081e-07
cg08249780	8.02644e-05
cg26074253	0.00388979
cg25994622	0.00040092
cg21207540	1.22676e-05
cg23654830	0.000242649
cg18725375	3.0541e-07
cg04894169	3.71709e-05
cg26308704	4.62741e-13
cg19282259	6.96496e-05
cg08151110	0.000625719
cg27149060	3.33067e-15
cg16684117	2.12581e-06
cg20432211	5.98531e-11
cg14677130	2.70042e-10
cg15537069	4.81342e-08
cg01081720	0.000461021
cg20993137	0.000338194
cg08538258	5.11038e-05
cg04467334	2.82302e-06
cg00808511	1.29642e-05
cg16267920	0.000684303
cg26470868	0
cg05313401	0.00161314
cg26666292	1.00814e-09
cg10513594	0.000305476
cg23627354	3.80767e-07
cg11072645	0.000252186
cg00024416	1.25863e-06
cg13367219	1.68982e-10
cg13659933	2.45914e-13
cg23270032	0.00011708
cg26847834	8.6639e-05
cg06144008	7.43342e-06
cg21043657	6.62484e-06
cg08445740	1.10424e-05
cg13556547	6.97478e-09
cg05987823	1.46437e-05
cg24527252	1.73549e-11
cg00292513	0
cg18560283	5.59834e-05
cg16848873	1.20992e-10
cg15035020	0.00062846
cg22049474	5.22012e-05
cg24333473	1.11022e-16
cg19421585	0.000277659
cg23538707	4.13739e-06
cg06132400	0.00326382
cg24740632	9.31175e-05
cg03435229	1.04495e-05
cg21467261	2.87382e-05
cg26808478	4.70994e-06
cg21547204	3.07932e-06
cg22857437	7.32301e-05
cg06547849	2.56462e-14
cg07081739	0.00583596
cg15896696	0.000300728
cg10925518	6.43424e-06
cg17368297	4.23171e-05
cg11559938	5.36034e-05
cg21321661	5.89767e-06
cg09276249	1.85282e-05
cg17202948	0.000653949
cg22690975	4.83395e-06
cg13935919	3.46173e-09
cg23567719	3.75324e-06
cg23143525	0.000909181
cg24253482	4.866e-05
cg02639793	0.000198912
cg02492445	0.00123421
cg09440538	7.41519e-05
cg08264279	0.000724742
cg04738028	7.98304e-11
cg16634253	2.94017e-05
cg11323483	2.84648e-05
cg10697445	1.00842e-10
cg20724227	0.000762609
cg01801826	0.0026071
cg14262740	9.90602e-10
cg05894557	8.53676e-11
cg00159523	2.36586e-06
cg08556079	8.27986e-05
cg10970132	0.000256805
cg06645033	0.00254888
cg21683619	0.000148605
cg13785127	5.90417e-13
cg26181818	0.000299534
cg01596289	0.000471138
cg00298324	0.00147073
cg11361049	1.04676e-05
cg27038917	1.31251e-05
cg05534148	0.000218599
cg18180096	2.29264e-08
cg24863325	0.000175823
cg08281131	4.08791e-07
cg09805196	1.58207e-13
cg08242024	2.7908e-05
cg16512945	7.60926e-06
cg22629528	1.48037e-06
cg15985945	3.32794e-05
cg14200678	0.000498577
cg27048142	0.0019858
cg07011110	3.23882e-08
cg03764484	0
cg27449824	1.24345e-14
cg12374796	0.000122518
cg11503671	0.000253123
cg22671823	0.000861234
cg27427514	0.000509905
cg02023473	0.00182867
cg04542911	1.1113e-08
cg01870665	0.000189968
cg18419754	5.479e-05
cg20663846	0.000207107
cg00962700	5.22915e-14
cg17451432	0.000233387
cg08902818	0.000157628
cg04899746	0.000310834
cg16408218	0.000113363
cg08082355	6.36214e-07
cg13399478	1.32953e-06
cg12116564	0.000658048
cg16565409	2.28469e-10
cg12957797	2.21223e-07
cg16135989	6.74481e-05
cg07306414	5.0139e-05
cg14752245	6.32827e-15
cg13636640	8.36995e-07
cg11586249	6.45054e-07
cg01755850	2.10208e-05
cg06986537	4.39864e-05
cg03394488	0.000197662
cg12728820	9.28145e-05
cg07459594	5.01898e-07
cg14727409	0.000606011
cg17588577	0.000101005
cg05866854	2.3182e-09
cg23675896	4.29249e-05
cg22163631	0.000916106
cg10361095	7.28445e-06
cg24096120	0.000396001
cg18015777	0.000997087
cg16402303	5.03689e-07
cg17565702	1.29569e-07
cg06311863	0.000145381
cg15481641	0
cg27628315	0.000327822
cg26683058	1.6498e-10
cg25008217	0.00284083
cg27629454	0.000149136
cg09890289	7.16623e-05
cg17105694	7.28162e-05
cg13187047	0.00210054
cg24874166	0.000234456
cg04530175	3.58896e-05
cg21487550	1.55268e-05
cg19071989	6.01886e-08
cg04217212	1.51124e-05
cg01481690	2.98272e-05
cg26320504	0.00116212
cg25066325	4.40994e-05
cg25390223	2.74171e-07
cg00318631	6.4629e-07
cg10092770	7.65464e-05
cg22737241	5.09433e-06
cg18776203	3.32819e-05
cg17731305	0.000217009
cg27272293	0.00101705
cg23337647	2.64859e-05
cg13530938	3.85804e-08
cg15709989	1.06092e-05
cg10527957	5.20423e-11
cg04934239	8.46708e-09
cg27600804	2.32254e-08
cg27414103	0.000210232
cg08574915	2.91726e-06
cg01571956	2.56353e-05
cg19732340	0.000218484
cg05380931	1.22508e-05
cg27157044	1.41458e-05
cg03716231	0.000810635
cg27651238	0.000617699
cg05402395	0.00116432
cg16500087	0.000164429
cg03179643	5.42758e-06
cg22403261	7.77121e-05
cg07573285	1.03527e-10
cg07554478	2.80665e-11
cg11340603	3.44367e-06
cg24828257	3.5704e-05
cg24996161	3.44929e-06
cg06797617	0.000933571
cg02090877	0.000143846
cg16000989	0.000126504
cg05853039	0.00381583
cg01175610	0.000657461
cg19608990	3.29278e-05
cg13202523	0.00243422
cg08683562	3.45886e-07
cg06153448	0
cg18633002	1.88615e-07
cg11458087	0.000250682
cg12702367	0.000409268
cg12885065	0.000150155
cg23687206	0.000444416
cg01634988	7.8831e-08
cg14006096	0
cg25603953	6.66962e-05
cg16269379	0.000391977
cg05790550	0.0027337
cg11925729	4.7492e-07
cg06872313	0.000345912
cg14546768	0.00173802
cg08465711	0.000194189
cg08966768	1.04469e-05
cg02601475	0.000286595
cg13199010	1.52529e-06
cg15282417	0.000340705
cg06823437	0.00191028
cg10249012	0.0045881
cg10577785	4.53859e-13
cg09798252	1.59268e-05
cg05471258	0.000303661
cg13369611	3.53894e-06
cg05445244	7.18525e-06
cg06173658	1.19982e-05
cg08101286	0.000416805
cg06658697	0.000908039
cg01024350	5.96532e-05
cg05366561	8.36882e-07
cg04160749	1.66902e-10
cg24508713	2.5715e-10
cg11030744	0.00175067
cg03597174	0.000549477
cg12492885	4.39631e-05
cg19219423	8.85157e-06
cg19963839	4.68921e-06
cg18026197	0.00137481
cg17380947	1.15044e-08
cg11334300	0.00582338
cg10003262	4.87602e-11
cg26816476	0.000332091
cg17378506	0.000753076
cg14000467	0.000199513
cg26706187	1.51877e-05
cg24893837	1.92746e-06
cg00752713	0.00245748
cg21402738	0.000222026
cg10252647	0.000455383
cg20781401	0.000627892
cg23277314	0.00101372
cg02793415	2.97327e-06
cg04756515	0.000550021
cg21170114	0.000134938
cg21693437	0.00772259
cg02132667	0.000112208
cg22113540	0.000356858
cg05822984	0.000250578
cg21218128	2.37435e-05
cg03469437	9.19394e-05
cg06893273	3.05545e-05
cg13457621	0.000232538
cg18274480	5.68218e-05
cg19963856	0.000396662
cg09618015	4.11616e-05
cg15204419	1.12266e-05
cg13293535	0.00120415
cg10593416	3.33067e-16
cg07107916	8.43467e-09
cg08563318	2.18267e-05
cg08138826	1.40493e-10
cg24544490	0.000432255
cg27442505	0.000157285
cg27606822	3.58817e-07
cg18381576	0.00528417
cg12371557	3.22754e-08
cg00177456	9.48083e-06
cg18294646	0.000239555
cg06106756	0.000711941
cg11557463	0.000360312
cg01993027	0.00234438
cg09749225	0.00171267
cg15622158	0.00498936
cg02419835	1.56784e-06
cg06124005	3.62793e-06
cg10708271	2.5635e-13
cg20601071	0.00332816
cg02016305	0.000128031
cg05610083	1.05779e-05
cg04051266	0.000584689
cg24772920	0.000464412
cg14773207	0.000129705
cg22272305	0.00090565
cg20045155	0.000423832
cg20734760	2.16874e-05
cg25546629	7.38306e-05
cg12589433	0.000404984
cg19035378	5.55668e-05
cg10726312	0.000205187
cg22097729	1.08004e-05
cg19057424	2.73274e-06
cg20172503	2.76779e-05
cg06577205	7.51956e-05
cg19061228	0.000180883
cg10052597	9.91294e-08
cg25619459	2.66658e-06
cg17900689	8.84434e-08
cg06819861	4.54883e-10
cg08183547	5.10269e-06
cg19086309	0.000421912
cg04810997	4.16175e-05
cg02525722	5.50203e-06
cg10542045	0.000800169
cg14822490	9.46738e-06
cg02314692	5.12263e-08
cg03941396	1.14353e-14
cg23247524	4.64126e-07
cg24324483	0.000914187
cg07009371	0.0032579
cg06966913	1.39616e-07
cg16058668	0.00071088
cg10292832	0.000692579
cg16023065	8.54961e-08
cg03267527	0.000220236
cg24203800	0.000425811
cg25130977	1.45008e-10
cg00994511	0.000108018
cg13590223	5.29267e-06
cg04576196	8.97243e-05
cg22575350	5.1814e-07
cg12287439	0.000142503
cg01454595	1.88599e-08
cg26883970	0.000489534
cg12197752	3.86869e-05
cg22419482	1.358e-08
cg24719106	6.226e-05
cg26684174	9.97809e-05
cg25890755	1.645e-10
cg00042263	1.11022e-16
cg13423235	4.08146e-05
cg07146610	0.00984794
cg01116977	0.000961569
cg21063716	1.29024e-05
cg09670601	1.6888e-06
cg06955432	9.72515e-05
cg15456414	0.000175275
cg03770523	9.92928e-05
cg26599630	1.51987e-05
cg00906220	1.75785e-05
cg17719473	4.17206e-05
cg23038520	2.1342e-08
cg26581146	0.000230916
cg10782081	0.00281262
cg09279763	1.59642e-05
cg27208536	0.00171273
cg03354508	0.0014493
cg00351735	9.68246e-06
cg19200953	3.39289e-06
cg26851376	0.000667271
cg01374828	0.000777512
cg09296957	9.06748e-05
cg21007859	0.00010331
cg25764348	0.00032028
cg16886857	7.17539e-11
cg04478861	8.63065e-09
cg21004684	0.000315259
cg17531456	0.000377908
cg16652347	1.78002e-12
cg04946387	0.000291272
cg07105596	0
cg03669949	0.00152001
cg21061859	4.64179e-07
cg25843713	0
cg01907837	4.51028e-05
cg03114004	3.62331e-06
cg09967308	2.24483e-08
cg26923084	0.00078222
cg02999291	0.00128433
cg18246024	1.94755e-07
cg20817580	5.43832e-08
cg23448505	0.000188464
cg15837118	1.69635e-08
cg25702001	0.000172726
cg02482233	2.61342e-09
cg26811638	7.93033e-05
cg22181263	3.86705e-05
cg02671421	0.000443326
cg12169375	1.06957e-11
cg13511067	0.000819255
cg24362661	1.71211e-05
cg25073464	1.47328e-05
cg25863732	7.19694e-05
cg20136671	3.57551e-05
cg06175603	3.31455e-05
cg03089575	0.000149718
cg11315633	1.98826e-06
cg16787483	4.28188e-05
cg06398113	1.63625e-06
cg15066405	6.31983e-06
cg21323732	5.89878e-07
cg10035235	4.46277e-05
cg25038311	7.96875e-11
cg11654838	5.1261e-05
cg12372401	0.000223541
cg12866867	1.82876e-05
cg20268292	5.1728e-05
cg05452645	8.71546e-06
cg05771342	0.002574
cg20090162	5.523e-05
cg23536255	0.000204406
cg26969495	1.49215e-06
cg13870005	6.64827e-07
cg05711036	7.41298e-05
cg12331681	2.33937e-07
cg11710659	1.2624e-08
cg20761187	3.12888e-06
cg09511963	0.00195465
cg11926150	0.000167303
cg08830139	0.000113394
cg09569107	0.000105268
cg06366994	0.000308454
cg17608880	0.00644808
cg01831404	0.000137321
cg23277171	1.90856e-06
cg10881128	1.68162e-05
cg01079779	1.0089e-05
cg19318393	1.96839e-09
cg25589092	0.000199963
cg02471378	0.00045284
cg02608873	1.11552e-07
cg14375499	6.64842e-05
cg02393699	0.000550163
cg27127091	0.000852272
cg21090866	0.000394313
cg13794642	0.000163981
cg09236008	1.1807e-07
cg06264922	2.5091e-14
cg09889857	0
cg02008229	0.00201858
cg27639094	0.000206036
cg12012680	3.63949e-05
cg07626033	0.000887757
cg19972272	2.0666e-06
cg22818074	0.000996451
cg03589999	0.000465057
cg21886528	5.01985e-06
cg06541954	0.0031591
cg20258613	0.00055176
cg15919369	0.00158868
cg23849592	2.2946e-05
cg04983276	1.44406e-06
cg14263561	0.000115654
cg04441453	0.00200995
cg06011373	1.9992e-08
cg08225841	3.26512e-08
cg24066843	0.000800143
cg03611265	0.000214766
cg12320239	0.000434111
cg18423164	0.00214834
cg02683305	0.00272731
cg10872641	0.00111374
cg21334395	5.23513e-05
cg01080560	3.26727e-05
cg23487721	5.287e-06
cg25688583	8.91534e-07
cg02547394	1.15673e-06
cg06125903	0.000229068
cg07921660	1.58856e-07
cg21402921	0.00185149
cg17428140	2.3474e-08
cg14270687	4.15046e-09
cg07869695	0.00412873
cg13972423	8.64128e-06
cg00528492	5.62889e-05
cg19471466	8.62697e-05
cg19820052	2.23372e-06
cg25726182	1.14217e-05
cg20416280	1.13746e-05
cg02210006	3.28347e-07
cg03323696	0.00014194
cg06963709	0.00830174
cg14938560	3.64606e-05
cg22051345	2.52781e-10
cg08583701	1.26475e-05
cg12813709	0.00473838
cg18009484	5.0701e-09
cg03792447	0.0018627
cg03040848	1.12774e-09
cg19272540	0.00790804
cg01238039	0.00011727
cg25432738	1.36046e-06
cg04033021	0.000600398
cg18362281	0
cg00599702	1.50768e-13
cg21740232	2.26987e-05
cg06080948	0.00029037
cg17266581	1.49999e-08
cg22410499	2.7012e-06
cg21978579	1.77744e-05
cg27222211	2.05822e-06
cg03119784	4.21033e-05
cg03927113	4.28605e-05
cg26166854	5.98694e-07
cg23493018	0.000234554
cg01218587	1.69591e-06
cg12437013	0.00836585
cg21115307	0.000670119
cg23109344	6.60195e-06
cg27416688	0.000188685
cg12383650	1.81008e-05
cg01814572	0
cg05004518	0.00943004
cg13876499	3.21572e-08
cg23502530	0.000376445
cg15454483	0.000189099
cg08971049	4.52952e-09
cg17165967	5.46077e-05
cg01164094	0.000701511
cg25087728	0.00011275
cg23391569	2.63517e-05
cg05589784	3.14704e-07
cg02986414	1.95838e-07
cg12403591	0.000263463
cg16404900	3.36149e-05
cg22685807	6.84564e-13
cg02640525	1.35586e-09
cg23921534	8.91393e-05
cg12564097	3.34832e-05
cg03871489	6.91998e-11
cg06230714	3.5952e-05
cg20278772	6.66134e-16
cg09075844	0.000835259
cg03361581	7.18078e-05
cg25039498	6.9845e-05
cg06636831	2.5544e-08
cg24277994	0.00288674
cg16786284	2.16599e-10
cg05013696	4.26174e-05
cg05642874	0.000244741
cg18576861	6.94098e-05
cg26038589	0.00210439
cg03655684	0.00172628
cg08667244	7.76834e-12
cg10812634	0
cg10359143	9.19578e-08
cg02047636	5.37043e-06
cg13953630	0.000361339
cg12904904	2.24728e-05
cg08140712	0.00334876
cg06928741	2.68179e-06
cg15503220	0.00327459
cg04586126	3.63712e-07
cg10408040	3.14575e-05
cg05820623	0.000267382
cg25571136	1.56242e-06
cg10342933	4.06779e-10
cg17209612	1.6879e-08
cg21371003	0.000138616
cg02061804	0.00052969
cg01297670	0.00192351
cg14179628	0.000259718
cg06025950	0.000671504
cg26267340	3.86157e-07
cg03203942	0.00108468
cg20850528	7.07486e-07
cg16975684	0.000337071
cg20294744	2.03178e-09
cg27343456	0.000108011
cg07292150	1.42623e-06
cg23587025	3.86002e-08
cg14738587	6.86304e-05
cg23553085	7.85208e-05
cg00004608	6.77163e-09
cg08839053	0.000558661
cg13381987	0.000438368
cg08083563	2.59096e-05
cg17536595	4.1824e-06
cg06632310	1.22585e-06
cg19338452	6.78772e-08
cg22326754	1.17537e-06
cg03784384	1.72085e-14
cg17190362	6.86381e-07
cg25707745	5.06304e-06
cg22261612	0.00653617
cg26327216	0.000262739
cg08384999	0.000529901
cg10354244	1.05462e-05
cg11300917	8.75697e-08
cg12472342	4.16678e-05
cg20983854	4.44089e-16
cg17828921	1.97651e-06
cg04303560	0.000837794
cg20487452	2.03239e-05
cg11946134	0.000218878
cg07832006	0.00663117
cg04554272	3.84083e-07
cg01233934	7.92707e-11
cg17181046	6.70497e-05
cg17421060	9.65188e-05
cg03753683	0.00208096
cg19002845	0.000226084
cg02280892	7.5496e-06
cg00110171	0.000113139
cg02258414	5.65795e-06
cg19659678	1.14512e-06
cg27180153	3.80579e-08
cg23648923	0.000115788
cg19735514	5.21805e-15
cg02090731	1.53102e-05
cg15257836	0.000142191
cg24678803	1.35784e-05
cg03022395	2.04614e-13
cg07711309	3.5519e-05
cg05749083	7.59808e-05
cg26486460	9.50142e-05
cg00276099	9.25918e-05
cg03408024	9.77476e-05
cg20893956	1.77627e-05
cg10772782	0.000582287
cg00054243	2.47069e-07
cg02992777	7.48583e-05
cg15851418	0.000882329
cg22576165	0.000833091
cg04306507	0.000140856
cg05167429	6.64513e-07
cg15009097	0.000163989
cg23590549	0.000477102
cg02205957	0.000372961
cg08666956	9.98112e-05
cg26794364	3.82248e-05
cg00468356	0.000145936
cg01588663	1.35913e-06
cg10881937	1.90646e-08
cg13209712	0.000372335
cg14691842	0.000275086
cg15711720	0.0066017
cg25246894	1.87877e-05
cg18323376	0.0010904
cg09438837	1.09663e-08
cg08954948	5.27665e-09
cg04136259	3.20127e-07
cg18598695	1.03232e-05
cg15555932	3.64011e-05
cg17599970	0.000287672
cg01958723	5.09206e-05
cg06219046	7.67973e-05
cg16079130	2.55351e-15
cg13423753	0.00121664
cg19929306	2.55222e-06
cg04732548	8.04759e-05
cg24103885	6.76899e-08
cg19500897	6.7876e-07
cg04858776	2.14224e-05
cg21615654	2.78122e-12
cg03040175	0.000362468
cg05907649	7.2045e-05
cg05369327	1.30833e-05
cg23799059	0.000510179
cg00240732	4.44357e-06
cg15732180	2.40485e-12
cg01819759	2.61657e-12
cg17599432	4.45223e-06
cg17351846	2.49099e-07
cg23868623	0.000277449
cg08254200	4.22718e-05
cg11245365	2.69069e-05
cg24756435	0.000994424
cg12193365	0.000134306
cg07181209	0.000135798
cg27111250	8.35734e-06
cg12593138	0.000124855
cg15851066	9.60245e-11
cg03752729	1.1575e-10
cg15042679	1.1623e-06
cg09369939	0.000468484
cg19038007	0.00049011
cg09819656	0.000172589
cg12247560	3.59557e-08
cg04105479	1.34997e-10
cg08905347	0.00129178
cg27186420	0.00112303
cg02578942	0.00735384
cg15516045	0.000212225
cg08276976	0.000940574
cg07793369	0.00482888
cg26950514	0.000178636
cg19704043	1.17186e-05
cg14911856	1.05223e-05
cg14944805	0.00082629
cg27154651	0.00316714
cg26350053	0.000697125
cg02705835	4.09228e-13
cg08157375	5.53198e-07
cg24758392	1.42267e-08
cg12644888	0.000221254
cg20339956	2.27016e-06
cg21576003	5.01281e-09
cg15455864	0.000724341
cg03368412	0.000457914
cg03874601	0.000121643
cg20126741	0.000535987
cg12709669	6.07298e-05
cg15734152	0
cg16575370	0
cg25708850	0.00017642
cg06999858	4.11918e-05
cg00757822	8.66535e-06
cg24442740	0.00488903
cg08337341	8.38928e-07
cg27248297	0.00169218
cg03350932	0.00022786
cg15424989	9.6661e-06
cg23334840	6.64974e-08
cg07720478	6.31594e-07
cg07761273	6.08492e-05
cg08409113	4.79016e-10
cg05076221	0
cg15288329	0.00667306
cg04828267	0.00353324
cg17339923	1.57127e-08
cg22451657	1.69574e-06
cg23317925	1.08235e-09
cg11812662	8.47147e-07
cg07045469	0.000248104
cg16163981	9.91105e-05
cg06938601	2.74947e-05
cg00712943	2.70323e-05
cg07861170	1.28502e-10
cg00668150	1.07287e-05
cg08062822	0.000451669
cg20450689	6.66529e-05
cg17395184	2.60466e-05
cg10433972	2.86074e-05
cg14160911	0.000138021
cg18973024	2.67829e-08
cg02505588	1.5457e-06
cg27310748	1.99973e-10
cg16135196	1.53386e-05
cg14680768	3.31463e-05
cg25188316	8.01347e-05
cg05363110	4.87304e-05
cg23409699	0.00321134
cg15564095	4.00312e-05
cg18221580	3.68552e-10
cg13775203	0.00169951
cg10003974	0.000786294
cg14288668	2.15092e-05
cg17298881	5.82389e-11
cg00750630	0.000486107
cg24807850	2.08302e-11
cg23320230	7.84295e-05
cg01599492	0.000284174
cg13428978	1.53269e-07
cg09752496	2.49425e-06
cg23568104	0.00252324
cg08491314	0.00315769
cg19093689	9.4943e-05
cg23638640	8.45814e-05
cg00849642	4.37849e-05
cg14193430	1.51937e-05
cg10169887	7.15132e-05
cg14366742	5.21693e-05
cg21723696	0.000690309
cg26620655	1.69864e-14
cg10647025	0.000210754
cg20780998	0.00058116
cg25204852	7.89019e-06
cg02587153	0.000218653
cg06444433	1.34284e-08
cg26014973	6.25306e-07
cg03222387	1.05949e-05
cg09756010	0.000129878
cg13846361	0.00107786
cg18739638	8.25736e-08
cg05509584	0.000242592
cg25629913	1.27543e-05
cg11272217	0.000709342
cg01316378	3.5498e-08
cg00796374	0.000419497
cg18093161	9.52155e-05
cg08890645	2.04535e-05
cg01919034	6.52075e-08
cg03445896	2.52873e-07
cg04262428	5.75518e-09
cg14420932	0.00112245
cg21482472	1.44092e-06
cg08795149	8.7119e-06
cg14411190	0.000102759
cg06621691	4.81101e-06
cg13016916	6.6509e-05
cg09630417	3.39282e-06
cg26712188	1.60714e-06
cg26899005	2.38025e-05
cg12605294	0.00132385
cg09547224	3.98352e-07
cg27535211	1.18569e-05
cg04595720	0.00167345
cg21024264	4.79882e-06
cg01145124	1.58136e-08
cg11747081	0.000342102
cg18192325	0.000124999
cg16423305	0.00155107
cg21783672	0.00127897
cg08634339	0.000256131
cg26517663	0.000167472
cg20738874	0.000731937
cg01981960	1.24337e-05
cg05017199	0
cg03883921	0.000341865
cg05471009	4.38584e-05
cg10208578	0.0004764
cg18539785	0.000658974
cg27271301	4.96621e-05
cg14769691	0.000226893
cg02082929	0
cg12759523	0.00185375
cg00380250	0.002006
cg04382643	4.8504e-06
cg13902779	1.38249e-06
cg11552903	9.33141e-06
cg24343614	2.69395e-05
cg22708897	0.000591442
cg19513321	0.00113566
cg08638405	1.07557e-09
cg13202585	0.00621379
cg06743703	5.1092e-05
cg02266849	1.30843e-06
cg25491704	0.00396143
cg08414882	7.14921e-08
cg00441709	3.14547e-05
cg09124486	0.000160523
cg08717880	5.7689e-11
cg04498924	0.000113764
cg03287633	0.00115724
cg05587158	0.000579662
cg05727199	0.000160199
cg05491767	0.00273488
cg07533516	7.28858e-08
cg16021806	1.68227e-09
cg01629740	3.35176e-13
cg20710097	4.34066e-05
cg07248223	1.93603e-08
cg08746262	1.23649e-07
cg13349042	8.70315e-12
cg23794430	0.00168856
cg07179016	1.11737e-06
cg15448866	6.85301e-06
cg20201929	4.60557e-08
cg19364351	1.53713e-06
cg16251626	0.000325393
cg20818873	0.00285631
cg00962265	3.06338e-08
cg02761061	9.69039e-05
cg21522245	2.65151e-06
cg13146020	4.45017e-07
cg03990412	3.47325e-05
cg04090347	0.000247887
cg18593317	6.7224e-13
cg04360848	0.000317902
cg26118326	2.81598e-05
cg08172971	7.64609e-07
cg13524167	0.000665932
cg16178358	5.42554e-05
cg25428553	3.20579e-09
cg19445322	2.29361e-11
cg11515089	1.35346e-06
cg25583608	0.000321578
cg08658442	2.85411e-09
cg00590386	0.00220263
cg11032168	0.000212787
cg00901987	0.000267839
cg04329560	2.32883e-05
cg08474478	1.35447e-14
cg20837463	1.16535e-05
cg16956132	1.35142e-05
cg27304369	9.77218e-13
cg07753073	0.00261503
cg01866220	0.000341184
cg09744452	1.87672e-10
cg14307477	0.000190138
cg25622154	5.10241e-08
cg27527622	0.00178528
cg01492330	6.74231e-08
cg23518678	0.000144901
cg23242511	3.29524e-05
cg08778216	0.000328858
cg18934050	0.000291266
cg05157492	0.000948794
cg01775514	0.00268632
cg08857906	0.000460767
cg05900563	1.54543e-13
cg22805485	0.000141546
cg13693652	5.35172e-07
cg03729676	0.000801456
cg05411944	0.000444303
cg06252810	8.15281e-06
cg26207995	0.000499885
cg12528452	5.14559e-07
cg01098474	5.55112e-14
cg14264125	0.000279277
cg02504902	0.000115074
cg01194279	7.29616e-06
cg03217880	1.50789e-11
cg27163167	0.000498683
cg04445851	2.24274e-09
cg06382559	2.01487e-06
cg15834355	8.204e-06
cg03557135	0.00382593
cg02392634	1.38968e-06
cg01294327	7.11084e-06
cg21040230	0.00102611
cg08118114	2.56462e-14
cg08449049	4.75525e-09
cg12755745	0.000135872
cg25629041	0.000349977
cg04727071	0.000310868
cg25967886	0.000189096
cg26457809	1.38466e-05
cg02753020	3.34777e-12
cg09255182	6.39457e-10
cg18866084	1.59555e-05
cg14306650	5.46939e-05
cg22470838	8.40839e-06
cg07920365	0.00036439
cg20802033	4.46453e-06
cg19816711	0.000619757
cg17283455	0.00127395
cg08538034	0.00205751
cg05447290	1.56997e-05
cg15925094	3.13637e-07
cg26160218	1.27824e-08
cg19591490	8.25102e-05
cg06592006	0.00010914
cg11046169	6.47855e-05
cg15101634	0.00513969
cg05107650	0.000287679
cg00950476	2.29004e-07
cg23268197	1.10136e-05
cg25077660	3.56086e-05
cg08212784	3.65904e-06
cg23339720	4.42749e-07
cg22556683	3.53943e-05
cg06321045	0.000267228
cg24647726	0.000262553
cg06103397	0.000793172
cg02969603	1.6681e-05
cg04915160	2.35669e-11
cg07805603	7.18738e-05
cg13285174	0.000319967
cg06709442	0.000315862
cg25664220	0.00098157
cg06998262	0.000278637
cg04267686	1.2995e-05
cg24940967	7.35597e-10
cg10553102	7.37969e-05
cg03357219	1.52961e-05
cg12955250	1.59247e-07
cg25198599	0.00298064
cg20415092	5.67092e-06
cg26829672	0.00104415
cg24289452	0
cg23895096	9.94308e-06
cg08300559	6.30125e-08
cg05863998	5.07088e-06
cg03217360	0.00286696
cg14062977	0.000197028
cg20837474	6.59352e-08
cg01026920	1.16617e-05
cg00258199	0.000108136
cg11159039	8.24021e-06
cg20450471	1.77035e-08
cg02201565	0.000170066
cg18861753	4.44685e-05
cg20184537	0.0024793
cg24329783	0.000263368
cg03574306	1.88192e-05
cg01791732	8.65581e-05
cg07920376	1.44899e-05
cg12228355	3.90152e-08
cg21118414	6.69935e-09
cg25694755	0.000997628
cg19094530	3.36982e-05
cg09663343	2.38275e-08
cg03568041	0.000525246
cg15781526	4.38538e-14
cg08966619	1.0862e-06
cg15922174	0.00221068
cg23975887	4.79407e-05
cg00688269	0.000193486
cg15910831	0.000644898
cg01375263	4.63566e-06
cg13598010	0.00167355
cg06301399	3.38505e-05
cg19442006	0.000695153
cg27372155	0
cg25148674	4.879e-11
cg17786880	0.000164698
cg22503318	1.57359e-05
cg17430535	0.000670625
cg03714522	0.000169575
cg00123225	0.00603681
cg25939743	0.000885585
cg19757573	1.51841e-05
cg18617708	2.62809e-11
cg15348461	8.35316e-05
cg20703997	0.000272381
cg20503108	2.24658e-05
cg07096953	7.24055e-05
cg12737514	4.2305e-11
cg18499123	4.63128e-06
cg26467717	0.000428309
cg03475666	6.01147e-05
cg06746829	1.41769e-08
cg27353143	2.39135e-07
cg01062412	0.000422561
cg11934849	0.00198507
cg07371413	8.97635e-05
cg10397094	1.38551e-05
cg07161603	2.01912e-08
cg05498618	0.00604431
cg24811069	1.71251e-06
cg00285123	4.74575e-06
cg22067189	7.711e-05
cg26209975	7.7038e-09
cg01888389	0.000477954
cg17817521	2.85805e-05
cg11858305	1.75643e-05
cg01268704	6.97229e-10
cg00373080	0.000204368
cg12410921	8.31114e-09
cg11423701	0.00291688
cg01807688	7.48829e-07
cg09860653	1.02281e-05
cg18262852	0
cg13071082	0.00050908
cg22124215	1.9137e-07
cg19828444	7.71036e-05
cg16516295	2.79982e-07
cg03229849	1.46649e-12
cg21471580	1.25685e-08
cg04179908	6.20366e-06
cg01265662	1.09895e-05
cg17186418	3.94985e-10
cg04238082	9.11321e-07
cg09690449	5.34003e-05
cg22713356	1.03849e-05
cg11993043	2.02849e-10
cg18637832	0.00226218
cg08698856	0.000905703
cg19378480	0.000148029
cg18956825	0.000286919
cg03689540	4.06994e-06
cg24003322	0.000415308
cg25906741	1.30515e-06
cg02969243	0.000652154
cg17881997	3.96001e-05
cg12203985	0.00058804
cg07937789	1.11992e-05
cg17879856	0.000795622
cg25310802	9.07874e-12
cg19415202	4.75765e-07
cg16014862	4.07191e-08
cg17439158	4.94682e-09
cg26727710	0.000146012
cg07796014	2.04683e-05
cg05069682	0.0015523
cg06319861	7.01437e-06
cg07900024	0.0003881
cg10408284	0.000231498
cg11351987	4.16997e-05
cg05467838	6.99154e-06
cg03540427	0.00113119
cg01038820	7.15367e-07
cg15638969	3.01314e-07
cg18007806	1.85386e-08
cg01901468	2.1038e-05
cg08231710	1.07915e-11
cg24782526	0.000994357
cg00325499	0.000437894
cg13974192	1.22807e-05
cg08396593	1.89414e-05
cg16853051	0.000140033
cg24292761	2.49857e-06
cg05725940	1.03186e-06
cg02932805	0.000180952
cg12756244	3.45238e-05
cg18730308	8.71292e-05
cg17193961	0.000315033
cg05449108	3.28619e-05
cg08206092	0
cg06269852	9.0106e-10
cg07268275	1.72111e-05
cg03499328	0.00214167
cg10259889	7.43396e-10
cg09467436	6.52232e-09
cg09125080	0.000898847
cg01171844	7.23116e-05
cg03379477	0.000114684
cg00108282	1.61314e-10
cg05288642	0.00127362
cg12162792	2.29308e-05
cg10386501	0.000529464
cg08955358	7.51497e-09
cg02718056	0.00125637
cg20390711	0.00176309
cg12041830	9.25014e-07
cg24648119	0.000496667
cg06897958	1.28303e-07
cg17616407	0.001937
cg13452402	1.43669e-05
cg00653460	0.000354689
cg17574845	5.69051e-05
cg23554686	0.000268699
cg25764131	8.48813e-05
cg19287492	0.00135372
cg11352754	6.42455e-06
cg24634465	0.000849871
cg19369780	6.73781e-06
cg11634827	5.19182e-06
cg22760975	9.75243e-05
cg07036530	0.00366521
cg26802641	4.39518e-05
cg12866656	5.87848e-05
cg19153808	9.69347e-06
cg01403055	1.62679e-05
cg26354493	0.000111385
cg24801641	0.00142768
cg07506503	1.43502e-08
cg27050936	9.46334e-05
cg26528744	2.76327e-05
cg21010692	1.93731e-06
cg02083546	0.000879067
cg10296799	1.68428e-05
cg15830864	0.000180418
cg24876178	0.000737761
cg12938998	0.000824239
cg07305537	0.000132401
cg11537406	0.000143961
cg15139965	5.27929e-05
cg10241198	0.000943373
cg21938894	1.56432e-06
cg12228919	1.70776e-07
cg05121989	5.2535e-07
cg20528838	1.9581e-12
cg07734869	0.000499165
cg20950264	0.000183872
cg03861703	0.000115257
cg19866404	0.000273193
cg00912101	4.53731e-05
cg17475136	8.10776e-06
cg13914486	6.25065e-10
cg01835296	1.09841e-07
cg11914824	0.000102602
cg02450322	0.0026398
cg06314361	4.20228e-05
cg13494121	3.13496e-05
cg13720781	0.000128152
cg18731803	0.000573583
cg08672886	5.51485e-09
cg01123965	1.34661e-05
cg05129695	1.87618e-06
cg07518714	1.9861e-05
cg19855119	0.000293889
cg06634060	0.0018059
cg07582825	0
cg07963816	1.65639e-05
cg20106459	9.36404e-06
cg27104448	7.68926e-10
cg00485540	2.80777e-08
cg00098799	6.37339e-05
cg14521552	1.56182e-06
cg26100604	0.000204906
cg13860981	1.25062e-05
cg18876294	0.000868955
cg07180360	0.00136417
cg22993154	0.000226135
cg05496360	0.000284163
cg24269526	0.000354894
cg15207669	0.000268736
cg27438152	8.71456e-05
cg00965168	3.69188e-05
cg25763542	0.000158762
cg06224587	1.9984e-15
cg18447077	3.01947e-05
cg06167719	6.30975e-05
cg19841496	0.00213001
cg22728262	2.31332e-05
cg25409939	2.38974e-06
cg01093878	3.9399e-07
cg20726195	9.79934e-08
cg05221720	0.000201965
cg19028983	0.000265029
cg26429022	7.40407e-05
cg20346189	0.000143513
cg06199438	1.96607e-05
cg02830496	0.000255042
cg11584332	0.000514299
cg03702340	0.000517787
cg14781605	2.03278e-05
cg20383526	4.94735e-05
cg06931676	0.00301781
cg11295001	4.74067e-07
cg17233634	0.000825636
cg01806128	1.23403e-06
cg09754549	1.20043e-06
cg10420854	9.93339e-06
cg16175700	2.14555e-06
cg26431343	0.00515853
cg19679003	2.92289e-05
cg10359622	1.18397e-08
cg12442415	1.31512e-06
cg12358915	0.000576888
cg10849192	0.000181283
cg11515254	0.000120031
cg14438798	1.2723e-08
cg06743973	0.00522338
cg04009441	0.00403526
cg03384921	0.000530526
cg14927855	0.00414554
cg26550861	2.74965e-09
cg23813603	0.00151773
cg02893780	0.00259477
cg09661117	3.14017e-07
cg18022883	5.0287e-07
cg16356987	0.00037722
cg27605805	1.03077e-06
cg09062922	3.07165e-07
cg05349624	9.00008e-05
cg20105257	0.000905589
cg23450038	5.31853e-07
cg01079860	7.9486e-07
cg05320571	0.000208147
cg12443251	0.000148592
cg12862112	2.42333e-05
cg06655840	0.000938494
cg13397898	0.00366302
cg11882601	4.14729e-05
cg23624926	5.21095e-07
cg16677367	1.52926e-05
cg15465300	1.12271e-05
cg10340658	0.000121535
cg25090002	4.35879e-06
cg12658587	2.81238e-07
cg09156693	3.64644e-07
cg08531000	2.89453e-08
cg19269426	2.10948e-05
cg01954567	4.64648e-05
cg10296715	0.000563033
cg13957874	3.58284e-05
cg17676693	4.88583e-08
cg21903646	2.867e-06
cg04854073	4.5672e-05
cg06193766	7.08296e-05
cg20988098	6.16887e-07
cg00267883	5.39008e-05
cg22092014	0.000212753
cg24072927	0.000970443
cg18675416	0.000147055
cg15329876	5.03914e-07
cg19514972	6.01365e-07
cg22609011	6.26172e-05
cg06043208	2.35616e-07
cg13338391	3.52893e-06
cg27438889	2.98876e-10
cg11629812	5.59768e-05
cg01360317	7.14213e-06
cg18436788	0.000110147
cg02263509	6.49847e-05
cg24404823	5.76149e-05
cg01881182	5.15763e-06
cg01306003	1.07129e-11
cg15536651	0.00530983
cg07535965	3.17098e-06
cg05933215	0.000213742
cg23755398	2.8472e-08
cg23892439	4.22873e-09
cg23196985	2.55902e-05
cg24527560	8.79858e-09
cg11280668	0.000397628
cg10093648	0.000480969
cg25099233	4.76016e-05
cg16928048	0.000259311
cg06547966	1.61081e-05
cg20597477	2.52024e-06
cg16551520	3.38873e-06
cg08959182	7.28923e-05
cg21663100	1.89701e-05
cg00107970	0.000383657
cg21159473	8.93443e-05
cg15328271	0.000115497
cg08784911	0.00856423
cg16797972	1.07019e-07
cg05050053	1.28645e-08
cg06981636	0.000119749
cg01037895	5.07196e-07
cg03774868	2.95915e-05
cg10194325	1.29212e-06
cg07076915	0.000153162
cg25751788	0.000168228
cg20274980	0.00047702
cg10842801	8.35317e-05
cg13311794	1.68515e-10
cg07859753	2.60157e-05
cg22082665	1.10084e-05
cg10716351	0.000193292
cg16120275	0.000138878
cg01931994	1.91654e-05
cg06467945	0.000548798
cg14523380	2.92872e-09
cg25862444	1.16086e-05
cg18488946	1.10337e-05
cg01817521	5.2863e-05
cg15387868	6.60331e-11
cg10818896	1.2369e-09
cg09507567	1.90163e-11
cg25837030	1.74238e-05
cg01865825	0.000393945
cg15018934	0.000176969
cg19491742	0.00583933
cg17801295	0.000529543
cg01709518	2.85862e-06
cg10935175	1.16909e-10
cg10345036	0.000119948
cg02962095	0.000236997
cg05127855	7.66054e-15
cg03003668	0.000486721
cg15697225	5.39031e-09
cg26726589	0.00045967
cg15521034	0.00024924
cg01293271	2.83041e-05
cg23979401	0.000270318
cg11758841	0.00159583
cg06373583	0.00347971
cg00194869	1.26422e-05
cg00989961	7.38051e-11
cg04538551	1.17319e-05
cg12734820	1.9036e-11
cg14890311	8.62677e-07
cg09207400	1.53202e-05
cg01649497	0.000136491
cg07615383	6.8664e-12
cg20122488	1.23639e-05
cg06104510	5.95684e-05
cg02024438	0.0002724
cg09069694	0.000478017
cg05296343	0.00336986
cg15808668	0.000289589
cg27329091	1.2928e-05
cg26078475	3.47924e-05
cg16361179	6.40267e-07
cg17122511	8.99371e-05
cg12720152	0.0020142
cg00388871	0.000173096
cg12463903	2.1232e-05
cg22449099	1.25837e-09
cg13800828	5.46671e-05
cg25061136	0.000877612
cg19241973	0.000367652
cg00704369	0.000913575
cg22674165	5.5734e-06
cg12120261	1.22263e-05
cg03579179	1.23002e-12
cg20535022	4.44904e-06
cg06574076	0.0018573
cg15327692	0.00142014
cg13487614	3.84514e-10
cg18289081	1.34386e-05
cg18581998	2.23169e-05
cg19992629	0.000616323
cg24683222	6.03763e-08
cg06620092	0.000712672
cg06291093	0
cg18264930	1.47926e-07
cg10509117	1.65652e-06
cg23882790	9.47187e-05
cg01751027	0.000122326
cg00321614	5.77484e-07
cg01462668	1.21834e-05
cg08753172	3.99113e-07
cg25924827	0.000254189
cg04691036	4.59829e-11
cg20764358	8.89783e-06
cg19125940	0.000117275
cg07107105	0.00177056
cg24028627	1.41934e-06
cg11679871	7.33857e-14
cg21562836	0.00104268
cg15544765	0.000350276
cg02718579	2.52766e-05
cg21565543	3.0087e-14
cg16277218	9.37002e-06
cg18737941	0.000629787
cg04463011	0.000399494
cg07747960	3.26587e-07
cg21858462	3.26609e-08
cg08138256	0.000504747
cg05539388	0.000668917
cg10992558	3.67237e-07
cg27212048	0.00318013
cg07681139	0.00135759
cg07561462	8.14694e-05
cg18477774	0.00117489
cg13130398	2.27863e-05
cg25468212	0.000137306
cg02680050	1.32151e-06
cg16776065	1.9984e-06
cg23058124	3.96954e-06
cg10015078	0.000337175
cg10351866	0.000111766
cg08590319	1.2403e-06
cg11877105	0.000484157
cg09829452	0.00367374
cg09961946	4.25792e-06
cg22267665	8.09577e-06
cg12530242	7.71527e-06
cg06894628	2.3308e-08
cg20116011	0.000393473
cg11074783	4.13977e-06
cg26916936	3.71513e-06
cg12609600	3.31981e-05
cg10265502	0.00172044
cg10444806	2.93425e-07
cg21581504	2.65509e-06
cg01683061	2.14119e-08
cg15446392	1.96989e-06
cg10171723	3.15114e-07
cg00789213	1.08346e-11
cg27036347	2.23827e-09
cg16440607	1.00492e-05
cg02055817	9.63244e-05
cg17560061	0.000477957
cg14935995	0.000467821
cg10515601	0.00028024
cg08304279	3.24518e-05
cg08710739	4.37428e-14
cg24415208	0.000712467
cg15423991	3.42848e-12
cg06545937	3.44748e-06
cg10662390	7.1582e-05
cg17980232	1.34159e-05
cg13760583	3.3183e-05
cg10158679	0.0017267
cg05156458	9.5688e-06
cg10253083	9.31562e-05
cg24852779	3.75816e-07
cg03749630	0.000297701
cg13561864	1.63924e-05
cg09823288	0.000310124
cg08880670	0.00291601
cg03587144	6.99573e-07
cg17726692	0.000517092
cg06917617	6.01696e-08
cg09180181	0.00196227
cg02113543	0.000188122
cg06691676	0.000250357
cg20379760	1.34297e-07
cg12465710	1.59139e-12
cg02228185	1.99438e-05
cg17271018	1.55752e-06
cg04545516	7.36638e-05
cg16888547	1.59692e-06
cg08364334	0.00034463
cg03440588	3.62935e-06
cg14134128	1.79137e-07
cg24414182	4.3391e-05
cg10741696	1.49234e-05
cg07855456	0.0040709
cg16607777	0.000595657
cg12780962	1.62177e-08
cg09722546	5.61754e-06
cg10257407	0.000104412
cg21113740	2.90914e-09
cg05624577	9.3164e-06
cg05942150	1.29415e-06
cg22481137	0.000385695
cg26886572	1.377e-06
cg19447113	2.48237e-05
cg22379175	1.88248e-05
cg13477166	0.00149314
cg27201625	2.53289e-06
cg20362634	3.3334e-06
cg23848484	1.09309e-05
cg10047762	0.000173786
cg10146203	7.08659e-05
cg19609438	5.46639e-05
cg05330139	0.000255664
cg15608680	7.13472e-06
cg07684775	1.1484e-07
cg26386257	3.73055e-07
cg03451670	0.000184989
cg05763097	7.46586e-05
cg22131912	4.87697e-07
cg19512582	1.52527e-05
cg14690386	5.78349e-06
cg07754887	0.000284805
cg26140836	0.0006253
cg05798641	1.82428e-05
cg06695917	6.17644e-05
cg11609571	1.53235e-06
cg15204036	1.75073e-07
cg18006229	3.1847e-05
cg05445097	2.11503e-05
cg12449183	1.94966e-06
cg23580725	2.35088e-10
cg09518226	0
cg17181966	0.000317289
cg24469288	9.28614e-07
cg27620052	3.82619e-05
cg05457480	5.04541e-05
cg19421727	3.00642e-05
cg09372007	0
cg03151838	0.000726977
cg18938196	0.000621434
cg04588336	3.51317e-07
cg16831933	0.00011629
cg13137259	0.00325028
cg26505935	1.434e-07
cg01714268	0.00143701
cg19307391	7.04331e-06
cg07956282	0.00794513
cg18635432	2.44071e-12
cg07704300	2.51294e-06
cg00240598	5.67289e-05
cg16289485	0.00196795
cg17189671	3.49891e-10
cg01682111	6.05529e-06
cg00624617	8.92536e-10
cg03634215	0
cg02071572	3.54161e-14
cg17535405	1.40379e-05
cg21751623	0.000137352
cg27578811	2.84609e-05
cg03951335	0.0038102
cg04374767	0.000219689
cg20615832	1.37118e-08
cg00742240	0.000543344
cg15743724	1.13223e-05
cg00928596	1.38988e-10
cg26624790	0.000175911
cg08534381	0.000134022
cg17900076	0.00169963
cg23280418	1.57923e-08
cg13906860	0.000160549
cg18740198	2.32065e-07
cg06022561	7.17479e-07
cg18636023	0.00136594
cg12622172	1.35596e-05
cg14014565	5.74017e-05
cg20322093	1.39757e-08
cg25824411	0.000709027
cg24061675	0.000233269
cg12161959	2.18714e-14
cg15046110	0.000100494
cg19124486	0.000136678
cg05911943	5.20637e-06
cg13896476	3.35412e-06
cg17015220	3.07734e-06
cg12257246	0.00165037
cg17729365	0.000421852
cg20056298	6.20955e-10
cg17480122	7.79139e-05
cg24951137	0.000278084
cg00923719	0.000342639
cg03510610	6.10729e-06
cg00475322	0
cg11010178	9.42027e-08
cg11949836	0.00104933
cg15791108	2.94012e-05
cg16394722	0.000763798
cg10421691	1.90376e-07
cg06928346	4.39598e-05
cg09527118	2.00787e-11
cg22292016	1.20927e-05
cg11553245	0.000196343
cg10983929	0.000738261
cg27568360	0
cg16168363	1.04001e-07
cg02740696	1.05273e-08
cg02665377	0.00154932
cg25972680	0.000301061
cg07592361	0.000445957
cg11202686	0
cg20467929	6.2339e-12
cg16452151	0.000149838
cg00319223	0.000791363
cg04761722	8.23213e-09
cg27315579	6.56322e-07
cg06717221	2.36478e-12
cg03522256	9.95257e-06
cg00858294	0.00148337
cg26793648	0.00345556
cg18240390	0.00220174
cg10315076	0.000120627
cg13067553	4.97499e-07
cg02276807	2.11919e-12
cg22496683	3.92664e-12
cg06691343	0.000312306
cg13771849	6.53243e-05
cg01987516	2.97862e-10
cg23620315	5.20684e-07
cg03303895	9.79653e-07
cg16235891	8.17135e-08
cg01107240	3.71338e-06
cg13946335	0.00128237
cg06584784	0.00130903
cg13896190	0.00283485
cg27448426	0.000263593
cg23952578	0.000228485
cg25345738	3.07391e-05
cg01551350	5.84051e-10
cg02547428	5.43618e-05
cg15497729	3.03688e-05
cg16219026	1.33549e-06
cg26730036	7.607e-05
cg10525432	4.05734e-06
cg22384356	0.000346026
cg10583144	3.30279e-06
cg03758633	0.000417224
cg05584858	3.16134e-05
cg22157099	1.7937e-06
cg02668949	1.50759e-07
cg06578276	2.1298e-05
cg13620317	9.43785e-06
cg12977960	0.00126604
cg16288677	0.000182834
cg05877550	1.96259e-07
cg11721770	8.29616e-05
cg05436917	0.00010556
cg13215003	2.22045e-16
cg23894862	0.000675451
cg03817303	1.09236e-06
cg18298368	1.19619e-06
cg05949385	0.00017018
cg24590515	2.18531e-06
cg04798919	4.80442e-05
cg22583304	4.22482e-05
cg21156511	0.000109516
cg16314441	0.00258671
cg26714735	4.41425e-07
cg13054234	2.53456e-07
cg02541672	2.57046e-10
cg18700197	7.11209e-05
cg06040034	1.1161e-05
cg04009867	7.53197e-05
cg13715222	3.14736e-05
cg06240961	2.44249e-12
cg00163171	0.000307422
cg03448754	0.00187945
cg17615629	2.21326e-11
cg07039378	2.86702e-08
cg19178324	1.05802e-07
cg16032518	2.37226e-08
cg05479377	6.10233e-06
cg01933276	1.90038e-05
cg01076217	0.000288061
cg13603125	1.11192e-08
cg08111291	2.7376e-05
cg11502844	2.63678e-13
cg16361486	0.00031442
cg16329778	0.000419465
cg17856611	4.449e-09
cg02082093	6.12715e-05
cg20013151	5.63718e-07
cg11555493	1.27025e-05
cg01232717	0.00118509
cg05544927	1.50236e-07
cg16614853	0.000336425
cg16375972	0.00132396
cg05926586	5.60219e-13
cg26751824	0.00360954
cg02065690	1.72973e-06
cg12130131	3.14113e-08
cg24869272	0.00018169
cg04710757	5.74298e-05
cg02297709	8.05678e-12
cg25841279	6.53285e-06
cg25397636	1.93718e-11
cg07893062	4.09086e-06
cg00631329	2.51372e-06
cg02046143	3.6934e-06
cg11375180	5.97677e-09
cg00679726	5.39937e-05
cg20356272	0.000630783
cg01871722	0.000905945
cg16814023	0.00143163
cg23786580	0.00605779
cg02969422	3.39953e-05
cg06669374	1.10267e-12
cg06758847	0.00013058
cg15350314	0.000622016
cg26393261	0.000588918
cg10426581	0.00135256
cg17022667	0
cg26945217	8.26465e-07
cg05198817	0.00101643
cg09614479	0.000913454
cg24490154	0.00231447
cg22580680	1.53277e-05
cg07915078	0.000851102
cg14832378	4.92215e-10
cg19010949	6.21025e-05
cg07648456	0.000319593
cg03979241	5.61329e-10
cg20064905	0.000161201
cg26499430	7.43385e-07
cg25104727	0.00368042
cg07569288	4.79241e-05
cg24156331	6.32718e-06
cg12425251	9.62765e-06
cg24157250	0.00251401
cg13345255	0.00350784
cg06719271	0.00113106
cg16262798	0.000268572
cg16006004	1.17616e-05
cg04194840	6.50144e-08
cg17951016	5.92191e-11
cg03202564	0.000314457
cg07746943	0.000981768
cg14940505	0.000172435
cg06358534	1.06883e-05
cg12042203	1.53052e-06
cg24677604	1.09391e-11
cg23100626	1.69864e-14
cg20567280	0.000323017
cg04868928	1.00364e-05
cg19527326	0.000241265
cg09796583	0.00208444
cg05662252	4.44708e-08
cg17401476	1.36013e-05
cg08214455	2.28436e-07
cg04807108	2.35367e-14
cg23910413	4.16635e-06
cg20217928	0.00080972
cg17874273	0.000202592
cg01833057	0.000611206
cg19521610	0.000118458
cg03095453	0.000949182
cg03614193	2.43895e-08
cg15959020	0.0017569
cg22277092	0.000479637
cg21804649	9.81634e-05
cg18157976	7.98534e-09
cg21331978	5.72958e-08
cg14115807	1.24916e-06
cg09264065	4.20967e-07
cg02489449	0.00164038
cg01569001	2.64881e-06
cg18784044	8.6133e-05
cg18649319	7.8239e-05
cg04648859	0.00754554
cg04664465	0.00024474
cg06168204	7.60026e-07
cg22692511	3.56e-06
cg14242928	0.00183105
cg18346412	1.03251e-14
cg13950217	5.49208e-06
cg23947928	4.17632e-06
cg07709224	0.00109374
cg26507637	0.00179691
cg19573236	5.451e-06
cg14756207	0.00247415
cg07287630	1.41721e-07
cg12901574	0.00109261
cg01235120	3.71706e-06
cg08142821	7.23088e-05
cg04858954	2.69886e-08
cg20428033	4.11488e-05
cg15708802	4.76163e-05
cg26547526	0.000520463
cg01833895	0.00171685
cg09900894	1.69585e-06
cg23557755	1.12441e-06
cg19343611	1.12594e-06
cg08749386	3.55451e-06
cg01061553	0.000209137
cg27395785	1.13506e-06
cg17851034	0.000174892
cg24157836	3.74238e-10
cg09641616	0.00079115
cg20092399	1.36683e-05
cg01241790	1.76108e-05
cg17562433	9.77854e-07
cg26469220	0.00200053
cg16324184	1.82858e-05
cg03726693	0.00303765
cg18838431	5.32261e-05
cg10081626	6.2004e-05
cg08667177	5.60364e-05
cg20867662	0.000536945
cg01005772	0.00149992
cg10121745	2.46416e-05
cg14465207	3.37689e-08
cg00692690	1.84211e-09
cg04074536	1.34346e-09
cg08607780	1.34572e-06
cg26734249	9.15083e-06
cg24893378	6.53691e-07
cg15725873	1.87954e-05
cg13362028	9.49264e-07
cg02722596	0
cg24055030	3.16202e-10
cg26418881	6.92513e-12
cg22490861	6.18713e-07
cg24129222	8.46856e-07
cg20940250	0.000264139
cg14787155	1.04927e-05
cg03955530	7.84485e-06
cg11643867	0.00372885
cg08496483	1.33729e-07
cg05767720	6.30492e-07
cg10499753	2.48435e-06
cg22696252	7.35788e-05
cg01713430	0.00452695
cg15571646	2.07424e-08
cg02806517	0.0015331
cg13996593	7.84415e-09
cg26877022	5.14066e-05
cg06836380	0.000302171
cg14413209	1.55494e-06
cg15910301	5.72758e-09
cg14129589	1.67472e-05
cg03969070	0.0020588
cg01495995	0.00211718
cg24168641	0.0034607
cg20793532	0.000832038
cg27346562	0.000244887
cg01780699	0.000582438
cg23656083	3.30284e-05
cg06461780	2.95956e-07
cg16980761	7.61549e-09
cg11982292	1.02522e-05
cg00916973	4.15992e-05
cg00125585	0.000870628
cg11612700	1.03495e-12
cg14489366	1.23101e-05
cg12904135	0.00313127
cg09076540	0.000928393
cg12838631	1.2004e-06
cg23528245	3.36302e-08
cg05373834	2.41277e-06
cg06724029	0
cg11751013	8.73322e-06
cg20988587	4.76841e-13
cg09839235	2.52057e-07
cg21189527	0.000746069
cg26718385	9.90209e-08
cg07889413	0.000817186
cg20260904	0.00183131
cg01278041	8.71841e-07
cg01481544	2.57487e-10
cg15671987	7.88984e-05
cg07366047	1.63593e-06
cg06062604	1.89906e-05
cg14559709	0.00131017
cg03731740	2.26345e-05
cg02921046	1.78155e-06
cg02543993	7.87236e-05
cg26014401	0.00011256
cg02935627	3.33874e-05
cg15209738	1.11022e-16
cg09096424	0.00161611
cg26674848	0.000149168
cg03671265	1.76341e-05
cg07796335	2.12147e-05
cg26019498	5.20386e-05
cg01083584	5.46495e-06
cg17015744	3.34421e-06
cg22782283	0.000193888
cg12871384	0.000431221
cg23943309	1.56484e-06
cg03844894	4.24361e-12
cg23760655	3.41613e-05
cg12510923	0.000306833
cg09642964	3.24252e-07
cg11848677	0
cg14247788	0.000333071
cg01084379	0.000126438
cg26159063	2.31426e-08
cg11887532	2.01748e-06
cg14988778	3.60532e-06
cg02124085	8.36074e-05
cg24836840	0.000145012
cg17256908	8.00519e-05
cg04507426	0.000173109
cg14079243	0.000959447
cg26621869	1.02457e-05
cg07352917	2.60239e-07
cg21188533	2.25034e-05
cg08095654	8.01577e-06
cg04745408	0.000191258
cg09388991	1.19332e-10
cg20434511	8.37845e-09
cg01080888	6.50081e-07
cg26085633	1.1422e-07
cg15033511	3.64478e-06
cg22885777	0.000172943
cg07094420	5.42908e-07
cg20474450	0.000342537
cg04338714	0.000202384
cg04865929	1.2444e-07
cg08549968	6.48689e-06
cg22187251	0.002267
cg01080540	4.87385e-05
cg21430519	9.54792e-15
cg03495944	4.23899e-08
cg17024542	0.00220966
cg00361017	0.00137512
cg22700880	0.00053162
cg14679235	3.23801e-05
cg00597623	2.94345e-06
cg23320965	0.000716905
cg27295642	0.00320641
cg18317533	3.16515e-06
cg07113164	2.56451e-10
cg12554483	7.74197e-05
cg07861484	9.63245e-09
cg14250450	0.00101068
cg04230179	7.09458e-05
cg26176473	7.0583e-08
cg09261015	0.00110626
cg16616053	6.15411e-11
cg06494592	0.00147284
cg03694738	0.00137893
cg06050608	1.11022e-16
cg18940258	9.23632e-06
cg07296978	4.77208e-10
cg06468108	2.14567e-05
cg27531986	0.000107495
cg09637273	1.02525e-05
cg15054429	9.00376e-08
cg13839880	7.32413e-09
cg03102516	0.000216383
cg19541233	3.50241e-07
cg07736012	4.60209e-06
cg09818265	0.000315844
cg26791231	8.0166e-06
cg13365822	0.000674082
cg15170644	0.000664412
cg08376583	1.28088e-11
cg13304654	2.07474e-05
cg01204709	1.44747e-06
cg23959977	1.47834e-06
cg10878194	6.48037e-12
cg18270328	4.5437e-12
cg12573049	8.52953e-07
cg21399832	1.04991e-05
cg01797411	0.00112031
cg20500854	0.0014228
cg10273821	0.0020261
cg13307200	0.000382275
cg20341535	4.06064e-08
cg00780871	0.00144915
cg05065603	3.68487e-05
cg14820240	0.000348156
cg04012600	7.76957e-10
cg25810479	2.17201e-05
cg21079591	3.55264e-05
cg01196038	5.35591e-05
cg00935924	5.98003e-05
cg13954206	1.77636e-15
cg03684768	0.000771652
cg02944871	0.00150265
cg05784098	1.49184e-05
cg07977937	7.19168e-08
cg25752703	3.04564e-05
cg03872217	0.000270162
cg24222580	0.000869854
cg12856392	9.44922e-06
cg21916358	0.00116959
cg19769287	5.81453e-05
cg03020597	0.00024335
cg00004061	1.7267e-09
cg25861169	0.000104302
cg19100900	0.000183953
cg02254947	0.000599737
cg22501454	0.000201815
cg10812836	9.06026e-05
cg03888814	0.00100836
cg02657207	2.16454e-06
cg25605731	1.01291e-05
cg19915449	3.28375e-05
cg05034125	0.000289516
cg07537443	1.52342e-09
cg02866639	6.80861e-05
cg12922129	0.000804925
cg23460353	0.000195162
cg25331437	0.000126494
cg23034985	3.02947e-07
cg20395967	0.000131715
cg03397775	0.000888878
cg10200749	0.000398785
cg22557012	0.00139051
cg08194377	0.000364132
cg10504573	0.000164208
cg08571764	0.000166675
cg19942083	3.19706e-08
cg14736373	4.51089e-05
cg21742381	0.000109139
cg09741912	0.00101774
cg04597433	9.77474e-06
cg18654960	1.58481e-05
cg02206767	1.02575e-10
cg04147657	0.000101975
cg03450928	1.75115e-05
cg05025732	0.00815665
cg00568384	7.55311e-06
cg13730379	0.000390509
cg25026715	2.34296e-05
cg11548462	0.000800766
cg15988970	0.00202339
cg26883351	0.00121095
cg03919649	2.69035e-06
cg08847243	3.47544e-07
cg25622657	0.000461252
cg18228116	2.45862e-05
cg02403883	0.000585588
cg01680674	1.33917e-06
cg00546005	0.000809922
cg23472592	0.000156405
cg01396065	1.16346e-05
cg06775570	0.00176107
cg16213455	4.12519e-05
cg10014219	2.27213e-08
cg01082072	0.000955292
cg12434795	3.37785e-05
cg16299898	0.000385893
cg17511731	1.92844e-07
cg02164748	1.88605e-07
cg25852095	0.000145318
cg16604299	0.00267134
cg20029347	9.52509e-05
cg11155735	6.61747e-06
cg11710152	8.33228e-06
cg21226059	2.04637e-07
cg23629144	0.000205712
cg03135964	2.13939e-08
cg12790106	4.8036e-06
cg12332674	0.000142465
cg03369957	0.000281999
cg23970645	1.64998e-08
cg14419159	0.00518736
cg16919569	2.85627e-12
cg06220761	4.70686e-05
cg15298714	7.06217e-05
cg07937578	0.000553798
cg07803814	8.90399e-13
cg17007628	1.48998e-09
cg07555125	0.00257605
cg19655613	3.83184e-09
cg01414738	0.00291107
cg04707013	0.00241179
cg16408982	0.000100204
cg06060835	0.000765829
cg16064043	0.000106178
cg04335996	4.36081e-09
cg25618572	2.91881e-05
cg04642759	0.000483811
cg02705163	1.77325e-12
cg02316732	0.00603239
cg05192716	0.000721214
cg25670974	8.84889e-11
cg11245928	0.0026553
cg24889651	6.14748e-06
cg08291907	0.00137375
cg18271789	6.34015e-06
cg03501539	0
cg10739386	0.000568017
cg08196968	6.85965e-05
cg16326188	0.000213127
cg00978822	0.000188199
cg23732024	8.45942e-06
cg06154002	5.40235e-13
cg03524755	0.000324267
cg03315431	4.45659e-08
cg15087409	0.000482066
cg23863528	0.00189617
cg05098432	0.00504939
cg25199254	0.000139965
cg10128806	0.000117158
cg03454920	1.87317e-05
cg00163727	2.9333e-06
cg21386861	0.000563215
cg19719409	0.00075066
cg00445187	2.26761e-05
cg16222850	0.000255847
cg20842973	0.000164145
cg18295509	0.000405508
cg21518997	0
cg06841177	6.71685e-14
cg27348515	0.000641519
cg06031904	5.4791e-06
cg08939850	2.08195e-05
cg01299279	0.00255051
cg13593809	0.0046227
cg03877256	1.31767e-05
cg08636503	6.78828e-05
cg16974873	0.000884215
cg20657903	0.001477
cg15017067	5.56253e-06
cg15473904	0.00467773
cg14762788	0.000163821
cg22031944	8.8634e-07
cg00596222	2.7047e-06
cg20451067	1.99386e-09
cg00845883	0.000225235
cg23469878	0.000152149
cg11465936	0.000523627
cg25810247	3.44016e-05
cg25950278	4.20306e-06
cg16524589	0.000557682
cg17879511	0.00127469
cg00480142	0.000367498
cg01443141	6.12185e-06
cg15693572	0.000443522
cg10167975	1.50844e-05
cg27088726	4.80169e-05
cg10911243	0.00130253
cg16263980	0.000640565
cg11591267	8.05975e-07
cg04468357	0.000156412
cg07135405	0.000119659
cg04358463	9.15391e-06
cg27105914	0.00097782
cg12350309	1.55954e-07
cg09761442	1.10366e-07
cg13731800	8.04749e-07
cg21205031	0.00287005
cg06928226	1.34887e-05
cg12905654	0.00188727
cg02297541	8.54165e-08
cg03344031	4.21885e-15
cg03947737	0.000191632
cg07761840	0.000398654
cg23364354	1.18049e-09
cg19317226	7.47852e-05
cg05396716	0.000355883
cg10362475	0.000885555
cg03727280	3.0392e-05
cg11794956	9.69543e-06
cg13620499	5.70796e-06
cg02805499	4.62299e-07
cg01459748	7.34456e-06
cg01830900	1.60426e-06
cg07739966	0.000396236
cg13468961	9.63181e-08
cg13263323	0.000810696
cg16098001	2.65322e-07
cg02493524	9.94916e-08
cg01952989	0.000315257
cg25769044	0.00538163
cg22753888	3.63259e-06
cg04712122	5.41111e-05
cg24309555	8.82226e-08
cg21542078	3.69075e-11
cg11544116	9.4289e-05
cg03325014	0.000757634
cg08813888	1.59158e-05
cg12537337	2.86123e-05
cg09015232	0.000455992
cg22613854	4.16254e-07
cg01203147	0.000393439
cg10166668	2.28801e-05
cg15536089	1.93956e-09
cg05765605	2.08177e-10
cg04738931	1.90035e-05
cg10358248	2.79786e-05
cg13156014	0.000270089
cg13253560	3.31642e-05
cg19288495	2.05137e-05
cg01378839	2.42063e-05
cg25920320	0.00151994
cg15393937	5.06226e-05
cg05308656	3.19744e-13
cg11048863	5.62933e-05
cg05598541	1.3714e-05
cg24312537	0.000128948
cg01077654	3.34814e-05
cg20530855	5.29571e-10
cg16844962	1.63617e-05
cg03417454	0.000265573
cg04916416	3.45057e-07
cg11503875	0.00402842
cg08480294	2.21095e-08
cg06705862	0.000192318
cg10831725	4.63412e-05
cg21894287	0.000193018
cg00425431	0.00368036
cg07407886	0.00722748
cg15396242	3.57582e-05
cg23015343	8.17474e-05
cg00810292	5.26215e-10
cg14562523	4.00791e-14
cg23810564	4.30154e-05
cg05856884	1.7069e-06
cg23250574	5.72975e-08
cg19256101	0.00114161
cg04464276	7.46185e-05
cg05247193	1.0368e-05
cg03957898	3.37196e-08
cg24682986	1.16849e-06
cg22337438	0.00633735
cg16626954	0.000926282
cg24134292	2.11697e-12
cg05542364	4.76025e-05
cg13875382	0.000885151
cg00141550	6.94085e-05
cg27367535	1.37004e-06
cg18863119	0.000928409
cg12307103	3.9207e-05
cg00879218	4.02238e-05
cg08151330	1.47135e-06
cg14906888	1.76492e-06
cg11183332	5.66214e-15
cg11352339	0.000401868
cg08977581	0.000884759
cg15975205	0.00232514
cg06271387	1.28836e-05
cg08765940	4.90412e-05
cg06849456	0.000296672
cg08814772	0.000950628
cg25935178	8.45176e-07
cg21229103	6.9453e-08
cg06501832	1.32345e-06
cg17137457	2.59456e-05
cg18267049	1.77884e-06
cg23434122	0.000338737
cg15709375	7.67455e-06
cg10083464	0.000182427
cg10963061	1.57267e-05
cg05902884	1.49797e-08
cg08511886	0.000767708
cg03147750	0.00100831
cg26064774	1.97463e-05
cg02816799	3.97832e-05
cg11505841	6.50193e-05
cg04263658	5.4444e-08
cg00044440	0.000236608
cg00076099	5.4075e-06
cg17612680	0.000620391
cg02494069	7.56634e-05
cg23542477	4.72884e-07
cg23455837	7.74353e-05
cg20559633	3.02834e-06
cg12995825	3.76711e-10
cg05130202	2.82283e-09
cg13978175	3.19079e-07
cg04562834	0.00146611
cg05894480	0.000104203
cg23556525	3.39461e-05
cg19782332	0.000123213
cg01051003	0.000211621
cg17019184	6.47145e-07
cg23741612	2.78736e-05
cg02717117	0.00535783
cg13447502	3.96619e-07
cg10207600	1.27224e-05
cg05482864	3.95559e-11
cg25605163	0.000189587
cg19447221	9.25542e-07
cg26033520	9.29635e-08
cg03674870	1.97592e-05
cg02582922	4.16767e-08
cg02514519	5.67919e-05
cg15548721	0.000221167
cg18859776	1.9868e-05
cg15579696	7.96185e-07
cg05390968	6.12416e-06
cg24221738	5.19568e-10
cg15340455	8.37606e-06
cg12447283	5.65954e-06
cg20769842	0.00120155
cg14680686	1.75634e-05
cg15964132	4.11703e-05
cg20963059	6.38961e-05
cg08571238	0.00204433
cg12682589	0.000241474
cg26853589	3.35156e-05
cg24301620	0.000281646
cg21061317	1.69853e-05
cg00827519	6.87469e-06
cg20014926	0.000292265
cg22348290	0.000449301
cg23487881	2.24418e-05
cg08876401	0.0018635
cg13635431	0.000245349
cg15167281	0.000137718
cg19487450	0.000315206
cg16704958	0.000136546
cg14489632	0
cg22405820	0.00103204
cg14904688	4.49275e-09
cg19743781	2.66588e-11
cg02807262	3.75417e-10
cg10317506	0.000573689
cg16345311	0.000530714
cg06922938	5.36454e-09
cg00402311	7.02448e-05
cg05948940	0.0001112
cg03541587	0.000384904
cg26060667	1.04042e-05
cg04557968	9.82497e-06
cg10237576	0.00195781
cg00701995	0
cg08772684	0.00848579
cg00695365	8.54153e-09
cg06745955	1.18361e-12
cg23779604	0.0075414
cg14972743	2.7997e-05
cg04087816	2.18307e-05
cg10005897	8.6759e-06
cg16287451	2.49753e-05
cg00207008	0.0056683
cg27280266	0.000744791
cg15815515	0.0019566
cg02818611	8.0153e-06
cg00510689	3.07999e-07
cg03896694	2.86766e-09
cg10571397	0.000797726
cg06676313	0.000975158
cg17317561	3.61832e-05
cg09605533	9.90638e-05
cg00979937	0.000811586
cg07223950	1.93978e-08
cg05593653	3.56126e-08
cg20463151	0.00618824
cg19529596	3.88084e-09
cg18921712	5.53016e-07
cg15306636	0.000121965
cg00692041	0.00223779
cg19376305	0.000160011
cg00713526	0.000160439
cg06573787	5.9061e-10
cg05214235	7.09548e-09
cg18568634	1.95775e-10
cg11297378	0.000313226
cg14679568	0.0030684
cg04439006	0.000411735
cg12367009	5.01453e-06
cg14436569	0.00139294
cg02686662	0.00507761
cg20324959	0.00150553
cg08038178	4.80922e-08
cg18691720	4.31411e-06
cg08322280	0.000188827
cg22462396	8.86622e-07
cg10754730	0.000643057
cg00623421	5.34328e-12
cg08310558	5.07676e-07
cg04085571	1.80126e-07
cg17150069	0.00750482
cg04681845	2.86293e-12
cg08679252	0.000935419
cg21122075	0.00411145
cg07749943	4.54447e-08
cg26615497	2.38175e-06
cg27469934	1.793e-10
cg11816739	0.000454604
cg07575193	0.000257699
cg15417244	6.58614e-10
cg22383121	0.00082487
cg04233421	2.06571e-10
cg08889394	0
cg17445839	0.000887939
cg22562484	0.000456157
cg09744425	0.000778438
cg19240869	9.30972e-07
cg05833851	0.00478149
cg12367274	5.46033e-10
cg07101360	0.000194287
cg05848884	0.00213583
cg22404498	4.23893e-05
cg04850286	0.000995235
cg08281866	2.19982e-06
cg14332813	2.18144e-07
cg18912574	2.63004e-06
cg23666553	0.00270269
cg05551403	4.52438e-08
cg11261857	5.00391e-05
cg06522206	4.37209e-07
cg17981439	7.41014e-07
cg13524311	4.99317e-06
cg07369422	0.00200028
cg10006314	0.00153095
cg06104991	2.00989e-06
cg13690357	3.49608e-10
cg03464765	0.000576309
cg19899395	0.000209196
cg07752472	4.44869e-05
cg12308391	1.22304e-06
cg08543327	0.00169514
cg24139874	0.000898034
cg18059933	0.00833614
cg10575067	8.85495e-05
cg01464703	8.19477e-08
cg22781004	1.50636e-07
cg22221074	0.00190656
cg22068395	1.42157e-06
cg10964394	0.000214114
cg19281864	0.0018916
cg10453092	0
cg01672080	0.000688757
cg22573359	0.000741718
cg13569051	0.00289194
cg23781075	2.18967e-05
cg15653173	0.000389286
cg10361765	0
cg20522407	9.85036e-08
cg02958126	0.00047425
cg19331988	7.08866e-11
cg27193641	1.02803e-06
cg13792714	0.000867479
cg26966001	3.88881e-09
cg23724135	8.53786e-09
cg19863639	6.9113e-06
cg17271146	2.81836e-06
cg14223822	2.4048e-06
cg13301590	0.000835404
cg01293346	6.40549e-05
cg16636146	8.76655e-05
cg07405182	2.91075e-06
cg06784594	2.22045e-16
cg06071900	2.65042e-06
cg25606329	3.71618e-06
cg05687404	0.0009243
cg21768610	8.01432e-08
cg11118778	8.72979e-11
cg13442319	2.61867e-05
cg24883732	5.41892e-08
cg14067007	1.91967e-06
cg05105069	4.28506e-08
cg18937502	4.32616e-05
cg04394529	0.000687385
cg09820225	6.25468e-05
cg16339550	0.000177255
cg16165135	0
cg25201047	0.0014277
cg03335125	9.36983e-06
cg08025191	4.91818e-06
cg15067515	3.07919e-05
cg00454487	2.06497e-07
cg00864916	2.467e-08
cg25920064	3.18967e-07
cg01650137	3.88285e-06
cg26772788	7.06828e-05
cg00875565	1.34735e-05
cg22324667	0.000147812
cg06774124	9.21517e-06
cg22367191	2.32431e-06
cg06370528	7.95813e-11
cg12407321	2.9923e-07
cg11801727	2.24409e-09
cg20308351	0.000510224
cg17020454	0.00110933
cg11762511	5.81244e-09
cg04211179	2.97464e-05
cg17511741	7.57854e-11
cg08157118	1.79432e-06
cg11368534	4.43995e-09
cg20827314	0.00204577
cg20960181	0.00173149
cg17000251	2.35081e-07
cg01468161	0.000150117
cg04012255	3.09015e-05
cg12439432	2.0118e-06
cg01281851	0.000177162
cg15755348	1.21825e-12
cg13476778	0.000412545
cg08886823	0.000250091
cg21554180	6.60762e-08
cg16277915	8.51717e-06
cg26805720	1.43518e-05
cg01476568	7.83177e-05
cg06161414	7.9825e-14
cg19959041	9.48311e-05
cg09345355	0.000255196
cg11555345	6.66077e-05
cg20251837	0.000295225
cg12934281	0.000119135
cg23169512	2.22045e-16
cg15526825	7.2656e-05
cg23567872	0.00153585
cg06864047	0.000199511
cg09151598	0.0020267
cg17243829	0.00188902
cg03482710	1.32557e-06
cg15850155	9.94961e-06
cg01231921	4.93003e-05
cg03977367	3.38366e-05
cg04121731	3.14031e-05
cg24501020	2.29618e-05
cg06583111	0.00016495
cg24627737	1.22563e-05
cg17510783	8.64728e-06
cg00296936	0.00252153
cg14080482	0.000309831
cg14844588	4.50858e-07
cg15070513	1.91493e-05
cg24000779	3.21042e-05
cg02370638	0.00411563
cg13496119	3.9222e-09
cg00129669	0.000907228
cg16259401	7.35646e-06
cg00833893	7.88519e-05
cg07322909	0.000331649
cg10556052	3.56384e-06
cg19038081	0.000464277
cg26838777	7.50424e-05
cg09035995	0.000115664
cg02352904	0.000230428
cg07869907	4.44089e-16
cg26644049	0.00322331
cg24655706	3.38174e-13
cg17972105	1.60804e-05
cg07230440	4.84105e-06
cg12365190	0.000813001
cg18223453	0.000117875
cg23181311	0.00217551
cg20875344	4.74924e-07
cg18625538	0.00122106
cg15976200	0.000184371
cg00182087	0.000140986
cg11290628	0.000269693
cg17566946	0.000108318
cg01026009	1.40734e-06
cg05496603	8.06364e-07
cg12309550	0.000228091
cg06107108	7.9401e-05
cg11036041	0.00074222
cg18899999	0.00198283
cg20176777	8.79929e-12
cg07208518	8.65934e-05
cg15091333	0.000871229
cg08856371	0.00112322
cg04175111	0.000329085
cg11437810	8.70469e-05
cg05376465	0.00333473
cg02563827	4.52118e-06
cg26759036	7.30522e-05
cg21385909	0.000135826
cg26258396	2.24773e-06
cg17599673	0.000584311
cg04520036	8.05134e-13
cg18866192	2.57658e-05
cg17811845	0.00149853
cg04440885	4.27439e-05
cg10218000	2.93511e-05
cg14395744	0.000248731
cg13603230	1.42427e-05
cg18111252	3.76048e-08
cg15020309	0.000152583
cg16015488	4.51274e-05
cg26276184	1.81351e-09
cg17335387	1.6365e-08
cg23627550	8.53876e-06
cg09194717	2.20952e-06
cg26506795	0.000155189
cg13601550	3.58367e-05
cg07813628	0.000330659
cg25391724	4.45825e-09
cg22284197	5.89698e-07
cg02645343	0.000358628
cg10784597	6.57067e-07
cg22730148	1.211e-07
cg12064134	3.54205e-09
cg18869368	0.000164392
cg19361488	0.00174809
cg04461867	1.34976e-08
cg26463154	2.07319e-11
cg14747775	1.06652e-05
cg02891686	4.93705e-07
cg02115515	0.00059605
cg06395298	0
cg03627196	3.47101e-05
cg10718795	0.00155629
cg17720153	0.00157855
cg16385415	0.000280253
cg22715761	0
cg01971227	3.50811e-05
cg04484342	8.03484e-05
cg09130952	0.00348129
cg18121163	3.51771e-07
cg13510176	0.000113648
cg18389023	3.98965e-05
cg07988091	1.51534e-05
cg12116535	4.97597e-06
cg01331196	0.000138913
cg21692434	0.00128131
cg08443036	1.36401e-06
cg02665463	6.84648e-05
cg12916349	7.48742e-06
cg15659297	0.000558917
cg11342198	3.74145e-14
cg13572260	0.000234907
cg06435901	5.68762e-06
cg06046173	1.8449e-06
cg27049053	0.000248113
cg11409139	8.98937e-05
cg07865275	0.00248463
cg25299371	1.35479e-06
cg14308587	8.25905e-05
cg08258782	6.91567e-06
cg18093751	6.94982e-10
cg07006673	2.74461e-05
cg02231834	0.00120656
cg22238662	8.61095e-08
cg23222591	0.000165073
cg10026658	1.38256e-12
cg06621027	0.000612364
cg15000600	0
cg19425773	1.87015e-05
cg13527866	0.000945062
cg11595218	0.000598691
cg20698293	2.76461e-06
cg07418809	6.51257e-12
cg19536664	1.81123e-05
cg08425796	0.00066998
cg08415617	2.14081e-05
cg21910919	0.000857582
cg03297029	3.05845e-05
cg03668078	1.04531e-07
cg04506666	0.00027566
cg05895034	6.97806e-11
cg02029996	6.68992e-05
cg06887667	0.00499386
cg17784863	4.788e-06
cg11488562	0.000111902
cg11192933	0.000575288
cg15198443	0.000280789
cg11753723	3.32076e-09
cg07535320	5.39094e-05
cg04247237	2.2962e-05
cg02713669	1.65491e-07
cg22011526	0.00103502
cg16143693	0.000194909
cg11280438	0.000354642
cg03573137	3.94328e-07
cg25260352	0.00422933
cg02745847	3.24351e-05
cg11997280	0.00450771
cg00959864	0.000873697
cg10105723	1.32436e-05
cg03021647	9.19212e-10
cg23967848	0.00110703
cg02554338	0.000262805
cg07873248	0.000755905
cg02125170	4.44534e-06
cg09864076	2.60484e-09
cg16457652	8.53563e-05
cg27576485	1.05653e-05
cg12662887	0.00132986
cg10601287	0.00135943
cg08747963	2.39537e-05
cg02620054	1.2823e-05
cg07402062	0.0002825
cg25893992	4.37514e-05
cg09938270	5.17683e-05
cg08899895	0.00397697
cg26590799	0.000446965
cg06938878	0.00012911
cg14464852	0.000695091
cg12760705	1.95276e-06
cg16592371	3.92554e-07
cg02558625	2.46029e-09
cg07494299	0.00013228
cg27202708	9.17011e-05
cg03278568	0.000591159
cg05340200	0.0059538
cg03744272	0.00138514
cg09336323	0.00063804
cg03063185	0.000690304
cg26370130	6.80109e-05
cg10164986	1.22781e-06
cg16427654	0.000175035
cg06465946	5.7776e-06
cg05793108	0.000218003
cg02650929	5.3346e-05
cg19013142	6.8736e-06
cg14123920	4.54484e-06
cg27013947	1.71603e-05
cg17686236	0.000289207
cg13986272	4.81375e-05
cg15877652	0.00130029
cg19740054	0.00252349
cg27176129	1.30404e-05
cg20051530	0.000274339
cg03722487	1.03837e-08
cg21247722	0
cg04778907	8.27113e-05
cg10482508	0.000636078
cg27217253	2.03189e-05
cg05897571	0.00112988
cg12446199	2.63121e-06
cg00806311	9.49769e-05
cg17811323	0.000765011
cg09200263	3.26162e-11
cg23606079	0.00321005
cg23563842	2.63867e-05
cg25219359	6.91551e-05
cg20563269	9.49465e-07
cg23118377	8.973e-05
cg02737268	0.000180907
cg19766591	2.40082e-07
cg23369111	1.09255e-08
cg12752586	7.27778e-05
cg08469255	1.06601e-06
cg21157107	4.94198e-06
cg00445137	1.62617e-07
cg19818218	1.23352e-05
cg06746893	5.05297e-06
cg15528164	8.74747e-05
cg01550828	3.40908e-07
cg18593305	0.00140157
cg01157046	1.33096e-05
cg12985237	0.000197114
cg01864991	1.88895e-10
cg24431734	9.13581e-07
cg07063559	8.22104e-06
cg17548673	0
cg00334349	0.00120886
cg01208126	4.34899e-05
cg24120669	3.6542e-05
cg18330820	1.04494e-05
cg16318253	0.00037849
cg07551707	0.000663695
cg19380663	0.000303879
cg02656891	2.23739e-06
cg11275805	0.000881863
cg09381867	0.000522838
cg25499905	2.43268e-07
cg15776617	8.18971e-08
cg17247873	2.82673e-09
cg03858703	7.26311e-05
cg17124408	0.000143217
cg26303616	9.15243e-07
cg26339788	5.4047e-09
cg17984201	1.40609e-06
cg19935471	0.00084642
cg04038455	4.21733e-05
cg13081185	0.000171225
cg16822387	2.729e-05
cg08279280	1.61411e-06
cg02402215	8.71473e-05
cg01776186	5.59178e-07
cg12791631	7.16625e-06
cg27466532	9.20419e-06
cg14287818	7.47786e-11
cg13867326	7.34603e-06
cg27664085	1.69288e-06
cg05491001	7.37774e-06
cg24377285	1.06413e-05
cg13038814	1.58926e-06
cg01624348	8.74774e-11
cg08104146	0.000160177
cg07509323	2.37588e-14
cg06298266	7.17381e-05
cg02878367	1.7473e-05
cg03078557	2.64567e-08
cg03005362	5.82796e-05
cg02624339	3.74145e-14
cg13212668	7.41797e-06
cg00849044	8.16556e-10
cg12011343	2.12406e-05
cg14167103	6.65912e-05
cg02012703	0.00873529
cg26107576	2.44856e-05
cg11726060	0.00206821
cg15617537	7.83032e-05
cg12058478	0.000764072
cg14269096	0.000164727
cg09740963	1.15443e-07
cg02062237	0.000417345
cg13573144	1.04646e-05
cg04692870	5.32907e-15
cg03786343	1.04635e-06
cg17542176	6.87953e-09
cg24054870	0.000426651
cg15127060	0.000344435
cg19969650	8.29665e-09
cg10459912	6.85883e-05
cg13681468	6.31265e-09
cg14520288	1.69714e-06
cg24038764	1.71095e-05
cg09835161	9.3854e-05
cg26383537	2.04545e-05
cg27098804	6.41055e-05
cg08883853	0.00309108
cg02061711	0.00106179
cg03271761	1.8876e-05
cg00859129	1.09157e-05
cg07923656	0.000361339
cg13392680	0.000193022
cg09899496	0.000158728
cg06503415	0.000110271
cg19962375	2.2758e-05
cg01906055	5.93473e-05
cg13508171	0.00160899
cg25383568	3.09752e-14
cg01615422	1.54408e-05
cg07901857	7.61346e-07
cg27014732	0.000282215
cg16961528	0.00022425
cg14359292	0.00386225
cg21206652	6.33989e-06
cg07915981	0.000142814
cg06086177	1.12061e-06
cg09504320	0.000125397
cg09655253	0.000191213
cg23245007	0.000437583
cg02750308	0.00124405
cg17683793	0
cg26283170	3.43718e-06
cg24562906	0.00549669
cg17150265	9.50371e-06
cg17052964	0.00088519
cg24878173	0.000248371
cg02475213	2.92224e-06
cg05873486	1.19822e-06
cg08118535	2.95211e-06
cg21917448	0.000206908
cg01750019	0.00485927
cg04865046	8.48841e-05
cg03375669	0.000336597
cg05180717	0.00375853
cg20783699	7.33974e-06
cg01215683	4.06937e-06
cg24628816	0.000125438
cg17014647	0.000226571
cg05892994	0.00118208
cg05377754	0.000106713
cg27014105	4.21456e-05
cg04332619	1.35111e-05
cg13583586	0.00080354
cg06362358	0.00045722
cg01481251	9.89584e-05
cg01253169	0.000183604
cg15340645	0.0017688
cg04330513	1.97845e-05
cg13751476	2.0304e-05
cg11727569	5.33299e-06
cg27138390	0.00270082
cg25437005	5.65893e-05
cg25330725	8.80289e-06
cg06095406	0.000971421
cg23617770	5.95635e-12
cg04395785	1.19904e-14
cg16178225	6.71685e-12
cg15612945	0.00315543
cg21871038	7.09351e-05
cg07195851	0.000316138
cg01030886	7.42221e-06
cg26859986	2.65031e-07
cg06495631	5.65857e-05
cg25608392	0.00124017
cg00104167	1.6824e-08
cg23687466	4.64195e-07
cg02819256	0.000169321
cg10668325	0.000946399
cg16572859	0.00761163
cg24068006	2.49448e-09
cg04509017	4.716e-08
cg00404599	0.00015426
cg09879122	1.94187e-06
cg08543132	9.99201e-16
cg07122529	4.08873e-06
cg12910977	0.000126195
cg12336457	0.000882113
cg13108852	0.00117155
cg04382396	4.23694e-06
cg13726504	0.00041323
cg22556670	2.19084e-06
cg04827341	9.07608e-09
cg19442647	8.78435e-05
cg23214628	1.68587e-12
cg16846645	4.06342e-14
cg01569592	3.05569e-07
cg04177332	4.16472e-06
cg00516030	1.79833e-08
cg10351795	4.3154e-05
cg07859729	1.46618e-05
cg05684200	0.000126429
cg22125805	8.43338e-09
cg00303335	3.11973e-14
cg07136610	0.000148016
cg13523731	0.000241687
cg01297370	6.75369e-05
cg01116153	2.03013e-05
cg12850271	0.000182387
cg05793987	1.11022e-16
cg00687805	0
cg12230709	2.23157e-06
cg08365349	1.25455e-14
cg13623349	3.54129e-07
cg04074650	0.000143469
cg25439665	0
cg10152627	0.000249638
cg16987524	0.00229352
cg13669036	1.13648e-11
cg24145357	0.001889
cg12284148	3.5668e-07
cg20488131	4.11321e-06
cg17322118	2.02143e-06
cg17198870	5.40826e-05
cg13958067	2.93219e-06
cg07922825	2.83559e-07
cg23525965	1.09249e-11
cg10177518	0.00215051
cg16493238	0.000658484
cg15742496	7.87548e-07
cg08448931	8.55803e-05
cg03002586	5.32426e-09
cg05752058	0.00252107
cg22512531	2.90561e-11
cg07012886	0.00222297
cg24492202	3.86805e-05
cg27483007	8.79985e-07
cg17346780	1.33278e-05
cg08638773	0.000193135
cg04497520	0.000609282
cg05991820	2.63841e-08
cg14775561	0.000446318
cg09253462	0.000226721
cg05625294	7.79699e-05
cg18297960	2.34931e-07
cg25602485	0.000100876
cg13007210	0.000966907
cg21013323	7.89341e-05
cg20621273	0.000151754
cg21034416	4.47782e-05
cg23734418	1.19995e-06
cg17634390	2.83079e-05
cg10545467	1.21686e-06
cg11633080	6.10536e-07
cg19922022	0.000224379
cg12024787	5.15234e-09
cg17806798	2.28616e-05
cg14004685	4.79376e-06
cg06313930	4.63222e-06
cg08490115	0.000676032
cg07744547	3.89097e-05
cg26300597	7.66802e-05
cg21325723	1.02238e-05
cg07890947	0.00020881
cg09504658	7.51612e-10
cg15258299	2.16692e-06
cg24764759	4.98699e-05
cg25322720	2.22862e-07
cg07062658	1.07357e-07
cg06013769	6.96807e-05
cg17452006	0.000532342
cg19212550	3.52474e-05
cg08747394	1.89607e-08
cg27531867	0.00180911
cg25638548	4.05075e-05
cg10866060	1.34431e-05
cg22605917	2.22045e-16
cg05673204	1.33227e-15
cg02701505	4.40607e-07
cg03170737	0.00200722
cg23881566	0.000125702
cg23707361	0.00159066
cg15350071	0.00283146
cg09141635	1.65163e-08
cg26973564	3.59263e-05
cg22682876	0.000484944
cg26822551	0.000251152
cg04017479	4.78527e-07
cg20491103	6.66951e-07
cg19286270	8.99276e-06
cg10502121	2.04782e-05
cg17001566	0.00237352
cg06940716	5.60951e-05
cg05528211	2.89892e-05
cg22267947	0.00120191
cg06604058	0.000341818
cg02616786	0.000839388
cg03800969	6.78602e-05
cg03706175	7.78892e-10
cg10306035	8.1397e-07
cg09353052	2.84261e-07
cg15843567	0.00125715
cg14411004	8.27122e-08
cg27023871	0.000935196
cg08813944	3.4587e-09
cg17381454	0.000222416
cg01927686	2.22045e-16
cg14550076	0.000186215
cg10267495	5.0913e-06
cg14705220	1.28338e-05
cg06408912	0.000298696
cg14430649	9.00125e-05
cg03689092	2.89385e-09
cg13269342	1.72986e-07
cg26075360	1.43488e-07
cg07250516	0.00031832
cg07602734	6.66134e-16
cg10333023	7.54175e-13
cg13583272	2.21908e-06
cg27525527	0.000199913
cg11206167	8.66038e-05
cg14503464	0.00196186
cg10086936	0.000740519
cg13714407	2.35449e-05
cg05620980	1.23292e-09
cg09302010	0.00150928
cg18422371	1.32426e-07
cg08949671	1.53413e-07
cg25198661	3.31731e-06
cg11008866	6.3117e-05
cg01462611	4.11587e-06
cg25139754	0.000454584
cg23205387	9.31243e-06
cg22914338	1.10264e-05
cg19683457	1.8019e-05
cg05097579	0.000252704
cg15527485	0.000678253
cg10599438	3.43492e-08
cg21247541	0.000162783
cg08215379	4.863e-07
cg12059304	2.83552e-07
cg01369220	1.64966e-06
cg11047325	5.4637e-05
cg05348772	9.26876e-05
cg07644247	1.31408e-05
cg01965673	6.66134e-16
cg04592747	0.000117706
cg19481013	0.00174519
cg22090055	2.64662e-08
cg14461527	2.94107e-06
cg19504245	0.000850596
cg12573791	9.50496e-06
cg23204752	1.91126e-05
cg14482695	7.77156e-16
cg02049127	3.73146e-13
cg11921111	3.65327e-06
cg05875427	0.000164231
cg10243953	4.9399e-06
cg24228532	2.69404e-06
cg17500577	1.9235e-06
cg13282809	0.000136839
cg14716095	1.22125e-15
cg11388320	3.56515e-12
cg26478297	0.00360755
cg03212131	0
cg20378070	0.000238502
cg03229588	0.00141466
cg21751128	9.2345e-05
cg22811181	4.83445e-07
cg09970428	1.66914e-07
cg19627093	4.4091e-06
cg23037642	0.00100264
cg06757399	0.000144347
cg05636830	0.000404196
cg00653004	0.000264172
cg26386436	0.000375036
cg12337884	0.00552459
cg27546241	5.48414e-10
cg14043298	1.14827e-10
cg15017101	2.1983e-06
cg21235465	0.0016909
cg12198813	2.31789e-05
cg15928188	0.00320948
cg23380502	0
cg05039282	0.00106328
cg22681709	3.22107e-05
cg00209520	0.000267625
cg20410290	3.17863e-05
cg07647717	0
cg21224938	0.000171885
cg12620378	2.03634e-05
cg01938422	4.06868e-05
cg13838534	7.16727e-09
cg11039913	0.000530657
cg09036996	2.84114e-06
cg24035245	1.9487e-06
cg17995857	0.00107106
cg01839492	7.85641e-08
cg25930440	1.18831e-06
cg07971797	0.000850326
cg22603450	5.27558e-07
cg15951466	1.15345e-05
cg26533397	3.67294e-06
cg00306523	7.33197e-08
cg18288119	0.000841597
cg05218090	0.000343987
cg20573702	0.000868689
cg14783904	6.3758e-05
cg03062822	0.000276575
cg07971493	9.67677e-06
cg02933909	2.86755e-09
cg09954631	0.00198865
cg00099976	7.67907e-08
cg00977469	0.000474552
cg13536141	0.00111368
cg09468836	2.29961e-05
cg00591646	9.86076e-05
cg21366199	0.000551452
cg07155427	0.000263772
cg07028469	8.1607e-05
cg21543918	0.00015824
cg15071166	8.28851e-05
cg08844879	1.65655e-07
cg08701393	7.7323e-06
cg22239045	0.00200518
cg15275867	4.79526e-06
cg19285797	8.39797e-07
cg09417864	0.000229151
cg12486486	6.20145e-05
cg24029509	3.36667e-06
cg22954460	0.000509614
cg13628616	0.00831386
cg19295904	0.000211215
cg26302238	0.0055571
cg26779265	0.000207342
cg25124436	3.51975e-05
cg19670915	3.87722e-06
cg26259926	2.848e-06
cg00768158	0.0025431
cg08917878	1.83506e-09
cg27114644	3.43078e-05
cg17780246	2.63798e-05
cg04343300	0.000105924
cg01836943	1.00283e-06
cg14940871	8.31886e-07
cg18691800	0.00467309
cg06198696	0.000274794
cg10536139	0.000624037
cg08689445	4.0529e-05
cg26722658	0.000683301
cg11270748	4.05409e-05
cg04674291	0.000240401
cg17619803	0.00043707
cg13547805	1.79493e-06
cg13603253	8.0528e-06
cg04897790	0.000358177
cg08934319	4.81187e-08
cg00772686	1.00291e-06
cg13231954	0.000237898
cg23042151	2.22045e-16
cg17547698	0.000429288
cg00079477	0.000125148
cg16465663	4.58748e-09
cg26401541	4.3171e-05
cg19454017	6.58264e-06
cg08096166	5.84377e-12
cg21807306	0.000133903
cg13903282	1.91261e-05
cg00528676	0.00102454
cg25617164	4.48725e-08
cg05863502	4.82607e-06
cg02988391	0.000156693
cg08967764	2.50019e-07
cg02948319	3.60217e-06
cg00644554	4.80697e-05
cg17210004	3.98311e-09
cg10098386	3.32354e-09
cg22729008	1.16985e-05
cg14498004	4.33503e-05
cg01309569	0.000155543
cg07975032	5.65604e-05
cg19935450	0.00090601
cg27429195	2.22045e-16
cg19359368	1.4923e-05
cg21538208	0.00691141
cg27014037	4.62563e-08
cg08030358	0.00490221
cg25178900	0.000260255
cg06106499	6.09776e-10
cg09438522	2.1336e-09
cg10092265	8.95093e-06
cg22782142	6.70238e-08
cg04667267	5.58516e-06
cg09953995	1.52527e-06
cg14157578	0.000631942
cg00843634	6.58272e-06
cg10662975	0.000204915
cg09240047	4.15375e-05
cg06630010	0.00428458
cg14696775	5.42724e-07
cg18731398	8.27375e-05
cg21215811	0.000108545
cg07120200	0.000128018
cg01326942	0.000210972
cg20930489	0.000273166
cg19899539	6.02692e-08
cg24996814	2.34881e-06
cg24585928	6.90615e-07
cg05419430	2.82914e-07
cg03812736	0.000611181
cg06545761	0.000816124
cg17772342	1.05267e-05
cg15556873	0.000560001
cg24263062	0
cg04524417	1.56472e-10
cg06407657	1.75599e-07
cg07818869	0.00021159
cg27292818	0.000307265
cg27352715	8.96657e-05
cg21098323	4.03015e-05
cg11053414	0.00611741
cg09880331	2.51186e-10
cg18150460	0.000350783
cg13065228	0.00016714
cg23546356	6.16396e-07
cg17735566	4.43691e-05
cg12870987	7.70539e-09
cg00360365	2.68006e-05
cg10493270	0.00127061
cg26548574	0.000296195
cg02899219	1.46192e-09
cg20311002	7.03588e-06
cg26218577	7.12432e-06
cg23286767	4.90817e-09
cg03560999	5.89072e-07
cg07015485	8.21131e-07
cg10982547	1.62305e-06
cg13818014	1.57874e-06
cg10940914	0.000638665
cg24354335	0
cg06059461	1.69122e-06
cg11815910	1.76397e-09
cg05264034	0.000616367
cg09377512	0.00267475
cg17104388	0.000106606
cg10816993	1.27789e-08
cg17406317	5.69052e-07
cg12875534	0.000698818
cg07373298	9.34694e-07
cg11814539	2.39331e-05
cg05492735	0.00161988
cg00999867	4.01799e-07
cg26569966	0.000547734
cg05065319	3.43334e-05
cg14153437	0.000180338
cg17538922	6.84942e-05
cg05325379	6.01438e-05
cg01812571	0.0019319
cg20581674	0.000110497
cg04348558	0.00113951
cg27516945	2.29313e-05
cg12033622	1.2599e-06
cg05651442	0
cg04057219	1.78969e-05
cg21516819	0.000274563
cg19147015	5.06852e-07
cg14648920	3.05733e-07
cg11936145	0.000283298
cg07912161	2.82221e-05
cg23730617	0.000112457
cg16015362	9.80087e-05
cg27020945	3.86648e-07
cg25514273	3.48098e-06
cg16842187	0.000308575
cg01599714	5.12376e-05
cg15451504	0.00680865
cg02537108	6.42309e-05
cg14821473	0.000647805
cg04238575	4.2987e-05
cg10766174	4.43119e-05
cg18593556	0.00170904
cg24278027	7.52935e-06
cg00929635	4.98518e-05
cg17076397	0.00259106
cg22532774	4.77912e-09
cg01682050	3.50185e-07
cg02666664	5.48341e-06
cg10323433	3.68633e-06
cg02299971	0.00106597
cg25953692	2.16075e-06
cg09403558	5.64388e-06
cg13759594	3.61489e-07
cg23130075	4.36194e-05
cg24428123	2.25915e-05
cg26697583	1.40352e-05
cg26170961	1.09912e-14
cg27047836	0.00101688
cg09741125	1.51328e-10
cg12620771	5.80759e-05
cg24800930	0.00260714
cg01621142	2.57445e-07
cg08859787	0.00153465
cg15056572	0.00143221
cg08027679	4.36218e-05
cg07899016	2.66996e-06
cg25725823	7.57061e-05
cg26296941	1.33061e-06
cg06556905	4.28158e-12
cg24384713	0.00330568
cg16767327	0.0010922
cg01221157	1.6858e-08
cg21997109	0.0010588
cg06373870	9.81924e-06
cg04445210	3.09887e-09
cg21123519	0.00117093
cg13720215	1.02574e-05
cg18427365	0.00132872
cg16335098	4.44089e-16
cg06784848	0.000747371
cg11658707	2.87114e-11
cg12621315	4.94187e-09
cg12359995	0.000516345
cg18702239	5.23537e-08
cg05874443	0.00196107
cg19113954	6.33962e-06
cg03448915	3.53384e-11
cg09567282	2.50733e-08
cg13520893	3.54423e-08
cg16097532	7.95294e-05
cg10573505	2.34341e-06
cg02556052	2.7587e-05
cg20636351	5.90015e-07
cg24932585	8.80343e-07
cg11838359	0.000290407
cg14166701	5.94285e-05
cg12578536	0.000217663
cg06001894	3.05897e-05
cg14784784	0.007205
cg01486657	6.77077e-06
cg20692845	0.00169373
cg05936547	2.13838e-05
cg07413957	4.25943e-07
cg13295463	7.36344e-10
cg15598217	2.49011e-07
cg01399353	3.33067e-16
cg02696685	0.00467863
cg13089041	0
cg01043196	1.27352e-05
cg25882643	0.00113248
cg15027294	4.95617e-06
cg10008882	0.000249582
cg13762451	8.97787e-05
cg26337307	3.08867e-11
cg07793897	0.00232361
cg21341012	2.58607e-05
cg13143743	0.000722438
cg01438757	6.61168e-05
cg18763681	7.9008e-07
cg17312424	0.00011198
cg23816865	9.26093e-12
cg01152927	0.000110193
cg15562220	6.57531e-05
cg13762474	6.76931e-06
cg27084712	3.89516e-06
cg17808639	0.00148162
cg10454162	4.79361e-11
cg25234359	4.24244e-05
cg10649910	1.66888e-10
cg09381162	0.000985933
cg19840511	0.00017181
cg18788725	0.000775538
cg20237683	0.00146435
cg20865618	3.01651e-09
cg09918713	5.75591e-06
cg23053746	0.00057466
cg20324516	0.00186326
cg22940655	7.57838e-13
cg17422603	2.45276e-09
cg02452966	1.07413e-08
cg24172553	5.51924e-06
cg14989105	0.00519418
cg14604871	5.46899e-06
cg24361265	4.37036e-05
cg04103251	1.95049e-07
cg24939283	2.84598e-08
cg06678577	1.63752e-05
cg20427318	4.0969e-05
cg02571465	6.11176e-07
cg12654577	5.92005e-07
cg03411475	0.000484038
cg02136209	0.000484564
cg10164393	5.41394e-10
cg19307584	2.9039e-05
cg21353603	0.000372479
cg10658779	1.46644e-06
cg13338814	0.00206213
cg06341638	2.42694e-05
cg02532022	0.000634861
cg26907087	2.17471e-06
cg08510205	0.00080021
cg00564573	0.000881511
cg13373450	8.0513e-08
cg14215625	0.000931863
cg03871034	1.2938e-10
cg25314150	1.4766e-07
cg07455339	0.000109826
cg12432106	1.45832e-06
cg22105150	0.00132492
cg02703145	0.000940849
cg01545930	1.06536e-09
cg17995013	0.000105085
cg22372668	0.00142289
cg06167077	0.00561864
cg03454541	0.000886027
cg11580845	0.000148509
cg04920380	3.71589e-06
cg15905579	0.00355966
cg13033320	0.00388772
cg14582100	4.00952e-09
cg11945167	2.00602e-09
cg07546293	1.1663e-08
cg11175975	5.90835e-05
cg01340286	3.96602e-09
cg02956165	0.00101404
cg03404566	3.76761e-08
cg19298543	4.02867e-12
cg10508217	0.000646202
cg24755996	3.37901e-08
cg09910460	8.13985e-05
cg18941031	0.00253112
cg00400665	3.58422e-05
cg15190383	5.40052e-05
cg08115019	1.60917e-08
cg04625528	1.47757e-05
cg03850198	0.00148586
cg16040935	0.00180799
cg04520078	2.45976e-06
cg13600918	9.99201e-16
cg14384748	0.000696424
cg13802583	0.00289174
cg17414057	0.00091086
cg04689087	0.00011111
cg09311608	0.000130084
cg18309346	6.36412e-07
cg22587600	0.0047371
cg01001659	3.56323e-05
cg00214780	1.96383e-06
cg18784409	0.00210232
cg21690921	2.90649e-06
cg02175062	0.000455651
cg09253696	0.000540116
cg21827947	3.72312e-05
cg08656026	5.58824e-08
cg11666770	0.000236538
cg22137458	0.00024377
cg12415479	0.000537185
cg09290397	0.000617547
cg04453138	7.10563e-10
cg14568422	8.27843e-10
cg01265653	0.00142523
cg25108325	4.62696e-07
cg13694281	1.37849e-10
cg03640883	0.000348277
cg10196532	0.00233789
cg00024870	0.00021224
cg11524773	1.38005e-07
cg18646240	4.26687e-08
cg10474757	8.17943e-05
cg04650948	6.04127e-06
cg10463207	0.000303001
cg20312287	2.75515e-06
cg03877706	1.53286e-05
cg27619563	0.00425745
cg18082515	9.3324e-07
cg17949443	1.18572e-05
cg17003879	2.7129e-05
cg19301859	0.000653404
cg05946535	0.000115712
cg23847843	1.7914e-06
cg04426621	0
cg08423879	1.02832e-05
cg02120584	8.69946e-08
cg02269038	0.000321321
cg12187413	0
cg24861261	0.000220419
cg08099387	0.000241925
cg26794885	0
cg09997546	8.20628e-09
cg09551645	2.22208e-05
cg04155231	2.93483e-05
cg12888725	1.42108e-08
cg26844246	2.96352e-05
cg05116536	1.56644e-10
cg02197848	1.48388e-05
cg24111025	7.49847e-07
cg07423345	5.88779e-08
cg13904527	1.97609e-06
cg09160221	3.06084e-05
cg13964259	2.5375e-08
cg07944745	0
cg13435820	6.91372e-05
cg13198182	3.4573e-06
cg17316917	3.95763e-08
cg06004483	0.000181869
cg08571918	6.32998e-05
cg26229895	5.33615e-07
cg09966178	0.000641502
cg18789554	3.85062e-05
cg20717585	2.21126e-05
cg25977511	6.53986e-05
cg19643109	2.50398e-05
cg26526853	0.000489018
cg12918839	0.000894478
cg20272155	5.85061e-05
cg25392704	2.45024e-08
cg15551993	1.33116e-13
cg06318918	6.77869e-10
cg03473127	4.34989e-06
cg14560430	0.00153414
cg17733590	4.21468e-05
cg18328579	2.42258e-05
cg07920414	3.61083e-06
cg03673989	2.04614e-13
cg19548176	0.000120747
cg02104434	1.86233e-07
cg15040971	0.00209482
cg27257939	0.000260994
cg08091806	0.000286002
cg16802855	4.50702e-05
cg17131553	0.00025375
cg14928430	4.50472e-05
cg10481134	0.000196424
cg03947261	0.000264271
cg26643039	1.31282e-10
cg27532721	6.89299e-05
cg14411560	2.46835e-06
cg05860111	0.000619278
cg04540711	0.000520688
cg11517269	3.22375e-06
cg17558840	0.000164614
cg15718555	4.1456e-07
cg11840984	2.13154e-06
cg19558972	3.11695e-05
cg22969014	4.34301e-08
cg05665581	1.41761e-08
cg15197065	1.66798e-07
cg17001051	0.00626194
cg19057326	6.97442e-13
cg07143083	0.000792666
cg12381416	7.85189e-08
cg17260029	0.000173193
cg08249075	4.44089e-16
cg03081221	2.29139e-05
cg17820306	7.68079e-09
cg26326746	8.75162e-05
cg00421848	1.33743e-07
cg10460454	0.000260863
cg26706759	2.70111e-06
cg23647037	0.000132876
cg25801322	0.00208329
cg13963044	0.00142062
cg09658720	0.000151015
cg05232889	0.000259183
cg08415434	0.00050751
cg03960072	7.72241e-07
cg05051980	0.000915197
cg25356935	0.000228302
cg01881476	9.32429e-05
cg07542748	7.59413e-05
cg07545278	1.45154e-06
cg02989255	0.000183029
cg09580214	1.47105e-13
cg13889684	0.00014879
cg26558023	9.3239e-07
cg04986504	1.10127e-05
cg23461216	0.000765917
cg01064804	0.000885401
cg09935643	1.1785e-12
cg14582967	0.00068027
cg07523712	0.00266699
cg23052055	1.07843e-05
cg24351155	3.41329e-05
cg17655590	9.10475e-07
cg02018291	7.94404e-05
cg07325427	0
cg01087775	0.000979321
cg05373692	0.000146352
cg17498845	2.00384e-05
cg07762918	3.73423e-06
cg05736760	2.40496e-05
cg16623111	5.6238e-05
cg00176863	2.09321e-06
cg12110437	1.46004e-05
cg02372225	2.86229e-05
cg03012091	3.9223e-05
cg17155018	0.000843483
cg14960550	0.000512997
cg11817049	3.04003e-11
cg20613889	7.22963e-06
cg23454797	1.30932e-08
cg23459144	4.83664e-05
cg18948877	0.000171547
cg15266530	4.77136e-06
cg14601530	1.19525e-06
cg15053890	3.58819e-06
cg06322113	4.83845e-05
cg00010789	0.00140776
cg03304019	6.25705e-06
cg16037280	4.22301e-05
cg16869625	3.49334e-08
cg24290640	5.51714e-07
cg17736057	0.00144986
cg02031121	3.92237e-06
cg24354072	2.81802e-05
cg14786713	2.07408e-06
cg23685580	0.000322371
cg06013872	0.000312653
cg16269526	3.70311e-05
cg24852565	1.7091e-06
cg09822281	0.000634647
cg07172550	0.000589699
cg10996467	6.33271e-05
cg12556309	9.8909e-09
cg25917667	0.00138872
cg14939641	0.000257491
cg20290336	2.34641e-05
cg04064581	8.27305e-12
cg01112533	0.00149768
cg16537292	0.000206411
cg21690653	1.43101e-10
cg20840841	2.45239e-05
cg08867825	1.31413e-05
cg14749448	3.16544e-05
cg03593057	0.000212987
cg07983986	9.15296e-10
cg22350027	4.17323e-07
cg04634598	2.41538e-05
cg00460916	4.70089e-06
cg21893663	2.11981e-06
cg21220660	4.13732e-07
cg10871071	0.00591614
cg15320980	1.03081e-07
cg20420783	0.00158113
cg15887260	0.00211348
cg07015591	0.000108477
cg07687172	0
cg19818294	0
cg11185456	0.00170123
cg25790279	5.63363e-05
cg00712510	0.000225496
cg04782269	6.63873e-05
cg02417523	4.1347e-06
cg14528125	0.00164181
cg14981340	0.000678325
cg08277543	0.00332783
cg18435000	8.6614e-05
cg15192736	2.80209e-12
cg08591265	6.0782e-06
cg17248924	9.5221e-08
cg13453157	3.15483e-06
cg17586533	0
cg21102584	1.57128e-06
cg00472654	0.000271517
cg08322293	0.00394017
cg13617603	4.59767e-09
cg22772691	1.52812e-08
cg23742152	4.67944e-07
cg07290039	0.00132555
cg11913577	8.34561e-06
cg01955585	4.04565e-10
cg13816189	0.00052463
cg22298088	0.00249422
cg13830794	0.00423035
cg16719465	0
cg18432706	2.21619e-05
cg22316418	1.41495e-05
cg10826063	3.16123e-06
cg07181975	9.99605e-05
cg02725692	0.000295555
cg23241856	0.00078056
cg24639679	6.19129e-07
cg10111599	3.51622e-11
cg09350930	0.00118337
cg10413861	1.33087e-08
cg23155767	0.00154024
cg16595363	0.000406467
cg25170017	9.65602e-08
cg01988136	2.51265e-06
cg04182912	1.33557e-10
cg27397293	4.43966e-05
cg20449590	0.000105992
cg25237529	0.000622809
cg05540472	0.000131361
cg01161222	4.53607e-10
cg22068512	0.000216047
cg23173402	2.3361e-08
cg21218768	1.9087e-06
cg19642375	0.000930511
cg01896298	0.000747339
cg20200200	3.14088e-05
cg05740992	9.56341e-09
cg11117131	7.7135e-10
cg27573493	7.5005e-08
cg11839365	6.35968e-06
cg08752110	0.000412592
cg13736514	1.25897e-08
cg27188664	4.44583e-09
cg00376816	0.000494378
cg00291442	3.52366e-08
cg17523024	2.52045e-05
cg13250378	0.000194798
cg05060623	1.70686e-06
cg09287328	2.9554e-06
cg13008932	2.30943e-05
cg08672999	0.000124828
cg17437961	5.55112e-16
cg00222174	4.25112e-05
cg17107014	0.00380898
cg11471802	0.00114359
cg20770435	5.25657e-05
cg16262559	0.000574606
cg01615527	3.77442e-07
cg04903623	2.06367e-06
cg24724428	8.8363e-07
cg14562148	1.80633e-13
cg04407530	1.80988e-06
cg13026072	4.10988e-05
cg03259384	1.24011e-05
cg18660329	9.87087e-09
cg13060531	4.58836e-08
cg12355044	0.00179178
cg08142904	2.82861e-06
cg06188545	0.000475793
cg13529695	9.60951e-06
cg05361406	0
cg11744861	0.00246459
cg04731038	4.88498e-15
cg20547015	1.05837e-06
cg25626375	7.59571e-06
cg15823502	0.000184797
cg04621752	0.00013701
cg04827646	1.18087e-05
cg12471814	4.27954e-06
cg03561212	0.000121555
cg05554799	1.1783e-10
cg22306507	5.7825e-08
cg10761639	0.00228801
cg10489650	0.000192645
cg07936109	0.000244052
cg06810084	2.31211e-07
cg09434029	3.71601e-05
cg02569718	0.000546425
cg24706857	4.8984e-06
cg26348414	0.00040355
cg05158606	9.16398e-05
cg17024828	3.29972e-07
cg27345564	0.0024828
cg27207486	1.78356e-06
cg17191109	7.68266e-05
cg12369091	8.99309e-09
cg09797794	0.0022366
cg22744098	4.41175e-05
cg03594803	1.07021e-06
cg18037455	2.27937e-10
cg15449297	0.000544565
cg18366541	0.000352735
cg08549781	0.000240994
cg03123541	0.00238402
cg04534037	0.000382266
cg15004182	0.000101828
cg04916587	0.00662043
cg04468493	0.000495114
cg26621790	6.75484e-08
cg01292810	4.10867e-07
cg18649451	2.15283e-09
cg02754961	2.80661e-11
cg02703627	0.000258928
cg23223044	6.43847e-08
cg12167135	7.69863e-06
cg22879458	4.68849e-08
cg16489689	5.86131e-05
cg04027736	7.2875e-13
cg09423996	0.000466418
cg22382836	3.00933e-07
cg04849842	1.08911e-08
cg13149736	5.07596e-07
cg14358164	0.000345168
cg11941630	4.16027e-05
cg02789289	6.56821e-05
cg00301762	1.46045e-05
cg11548732	4.3353e-08
cg14288281	1.6487e-05
cg11206148	1.47785e-05
cg24124620	2.26661e-05
cg06882198	4.32298e-05
cg03352173	0.00155458
cg10789922	5.2208e-05
cg15482103	0.000279442
cg18062721	2.25083e-05
cg15218293	0.000141151
cg05511872	0.000795847
cg03522592	0.000107635
cg16215310	1.82863e-08
cg18666249	4.1217e-06
cg08814148	2.14742e-05
cg02153814	0
cg15954675	0
cg18376256	0.000105029
cg11141718	0.001258
cg04031105	0.000121679
cg13224758	4.54046e-07
cg02144050	0.000495962
cg03832855	2.35521e-10
cg23514537	3.15406e-08
cg19172429	0.000492855
cg25107624	4.20819e-06
cg00077566	2.54089e-06
cg20199709	0.000705977
cg03682719	1.59142e-05
cg12183225	0.000601163
cg01798024	1.06864e-05
cg08953878	8.25807e-09
cg21620282	2.93218e-11
cg13726109	1.03969e-07
cg26583412	2.18238e-09
cg01984445	4.06618e-06
cg16189953	1.03641e-07
cg02303747	2.22045e-16
cg16527611	7.724e-06
cg09919882	1.32514e-05
cg21401991	9.56751e-05
cg12017188	2.83719e-07
cg23499115	0.00035263
cg07132926	5.17087e-05
cg26285109	0.00156023
cg22362389	0.000107814
cg17552759	1.67813e-08
cg26459588	0.00134938
cg10421739	7.51856e-06
cg27543572	0.00056097
cg11594731	1.3578e-05
cg08082558	0.00385059
cg16133683	3.76717e-09
cg22674497	1.09903e-09
cg12885269	0.00292213
cg19827875	3.84476e-05
cg12364270	0.000692279
cg26193268	7.76812e-12
cg08806261	0.00367988
cg07915546	0.00375364
cg03578193	8.35909e-11
cg22872396	2.47405e-06
cg21462785	8.71803e-07
cg14021698	2.2077e-05
cg05640547	5.03936e-05
cg09447675	9.60703e-05
cg18085407	0.0011188
cg17638213	5.52336e-13
cg25751054	0.000622039
cg22912011	0.000502561
cg26841862	1.01243e-06
cg11908057	0.000624534
cg11870021	0.00074488
cg12188614	1.21023e-07
cg12308570	3.3543e-06
cg27056736	4.86906e-05
cg25226555	7.3722e-07
cg14830033	8.44348e-07
cg02106157	1.53383e-07
cg00727940	0.000268634
cg24329893	1.98933e-08
cg10927968	0.000720409
cg11257462	0.000438291
cg00688962	0.000590138
cg14495439	0.000149919
cg08356028	0.000786309
cg13180581	1.32798e-06
cg26964651	1.31639e-10
cg27255656	0.0002107
cg23510089	0
cg27084952	6.21911e-05
cg14535116	0.00131627
cg13596132	6.82698e-12
cg00005617	0.000122652
cg03301085	1.00165e-05
cg14776910	0.000991502
cg19769301	2.15331e-11
cg17527422	0.00184193
cg09393589	1.11022e-16
cg00407291	8.67573e-05
cg27268835	1.15876e-05
cg01005501	0.000429079
cg19122797	2.11171e-06
cg00938039	2.20081e-06
cg11006267	4.47086e-07
cg15211063	3.87497e-05
cg16172923	5.50671e-14
cg06238667	4.39791e-10
cg00173446	1.15195e-05
cg19066520	0
cg13403341	0.00621474
cg24241507	0.000209712
cg18664596	0.00316777
cg11821637	0.000901326
cg02749887	4.14099e-07
cg03788849	5.13032e-05
cg20661138	2.45087e-05
cg26632446	1.30121e-07
cg25144558	1.641e-05
cg26226110	1.17391e-05
cg11492287	0.000891879
cg02946248	4.95096e-06
cg24205998	1.08308e-08
cg22765299	4.60957e-08
cg18189112	0.00181513
cg23353080	5.36404e-10
cg27565337	3.23683e-07
cg08319294	2.70893e-08
cg12296472	9.85967e-05
cg14231959	0.00031719
cg00827083	7.32691e-05
cg10985909	0.000141268
cg10625579	1.02355e-06
cg10757986	0.000518066
cg05855822	8.69291e-05
cg14268557	0.000775935
cg22946460	7.34212e-08
cg02184697	2.02375e-07
cg22014112	3.74152e-06
cg06444025	0.00412261
cg16178299	1.25872e-08
cg04077363	1.03342e-05
cg09324866	0.000207899
cg13588235	0.00203988
cg00557430	0.00197764
cg21769514	6.60881e-05
cg06585690	2.37958e-09
cg23027387	0.000191553
cg13423098	8.27116e-13
cg12074251	3.62445e-07
cg13290274	9.10494e-13
cg21572128	4.05029e-06
cg05328534	0.00137291
cg06521647	0.00103892
cg02215374	0.0010616
cg18942934	8.86338e-09
cg09846177	5.8563e-07
cg03356492	6.53226e-05
cg11302666	3.32524e-06
cg10653596	1.41004e-05
cg00761985	0.000312231
cg19241743	0.000158566
cg17379221	2.21823e-13
cg15410835	0.000173601
cg13998223	5.35259e-08
cg00139372	1.16463e-06
cg20050113	0.00137271
cg14381350	1.48139e-06
cg11022804	0.000418732
cg00770784	3.38235e-10
cg13940908	0.00010614
cg12022558	1.62529e-05
cg17349054	0.00846023
cg24607660	4.81199e-06
cg12950586	0.000329193
cg10087081	1.26492e-06
cg02992767	7.52876e-08
cg01643944	2.65656e-06
cg05751839	0.000120133
cg22867594	0.00725488
cg17981236	3.40132e-09
cg18916108	6.79964e-06
cg00319741	0
cg14021170	1.52418e-06
cg19236794	1.78832e-08
cg10612274	1.59813e-05
cg27529460	0.00048857
cg13210618	0.000281991
cg07835232	0.000150848
cg00783348	2.46581e-13
cg01231183	0.000228497
cg05014687	1.36674e-05
cg09005971	2.70001e-09
cg15310871	0.000229973
cg24121168	0.00102383
cg02218809	0.000222841
cg19698976	0.000335457
cg18867837	1.58944e-06
cg07892579	5.22004e-08
cg01425746	0
cg17818285	2.45653e-06
cg20176989	2.57904e-05
cg17381692	1.63535e-05
cg23058405	0.00203349
cg05904806	5.38883e-05
cg07980026	0.00106367
cg00822007	1.21445e-09
cg22666034	3.61164e-10
cg24362960	0.00121335
cg10386082	2.65333e-07
cg14505078	2.29146e-06
cg24699087	4.87612e-09
cg26313599	2.19461e-06
cg21476673	4.5016e-05
cg14378970	8.58613e-12
cg08774990	0.00052874
cg22699422	0.00728464
cg20483374	0.00308245
cg17496939	1.28261e-05
cg21771682	1.82913e-06
cg18810712	2.02873e-06
cg16572876	3.06469e-05
cg08594651	2.36385e-05
cg25240254	1.30044e-05
cg26927498	2.14174e-06
cg12555810	0.000207536
cg26238729	2.37697e-05
cg06482498	0
cg08666143	2.43801e-10
cg21902817	8.05842e-10
cg21269859	3.47494e-06
cg03586793	2.5853e-06
cg08630465	0
cg06255004	3.79848e-05
cg09780661	0.0022552
cg13207180	0.000382323
cg19402921	4.09123e-10
cg09592219	0.000570134
cg12839166	1.94036e-06
cg25165320	0.00269679
cg08954634	0.000174174
cg01891259	2.64035e-05
cg16071782	0.00243089
cg19459049	1.80834e-05
cg19974005	0.000956705
cg06923084	4.15336e-07
cg21714878	0.00117072
cg15605314	2.37532e-09
cg05096515	0.000407605
cg11463657	0.00010085
cg12243753	8.00064e-09
cg11322254	0.000553682
cg04497514	1.0534e-08
cg23319460	4.0738e-07
cg01111138	1.10228e-05
cg15144397	9.00997e-05
cg26320010	5.39611e-07
cg10682119	0.000120886
cg24920126	0.000273373
cg19362874	6.84273e-08
cg22853588	0.00293609
cg14444957	0.000136468
cg05807572	3.67118e-05
cg19044242	0
cg19983391	5.06706e-06
cg19863411	5.98323e-05
cg22158547	0.000891752
cg05860920	3.2258e-07
cg26582295	2.03925e-05
cg17028443	0.000402926
cg19541913	3.98287e-05
cg02947450	8.98886e-06
cg07469691	0.00018693
cg22750218	6.15406e-07
cg11197664	1.16783e-06
cg17894064	5.49147e-09
cg20919675	1.07502e-06
cg12709692	1.81475e-10
cg17444390	0.00013865
cg23422604	0.000802434
cg16840156	2.52819e-06
cg26982181	1.36898e-06
cg27664496	4.91759e-05
cg12228863	1.24822e-12
cg21410798	0.00124262
cg09940188	0.00251472
cg23544223	1.28046e-06
cg16679543	0.000620276
cg08506874	0.00088402
cg04355169	0.0011036
cg09931909	0.000138087
cg05181804	0.000104391
cg04641975	1.03219e-06
cg24005645	0.000635779
cg04297912	2.22045e-16
cg03440762	6.15802e-05
cg19779005	0.000645988
cg05181608	0.00375977
cg11096993	2.85477e-06
cg05310160	2.98069e-05
cg24911781	4.67742e-06
cg07821374	1.24865e-07
cg11023469	6.77236e-15
cg02167618	5.49274e-07
cg10395926	2.41852e-05
cg07444487	0.000941535
cg15999726	1.07336e-12
cg10195937	0.000718705
cg07899404	0.000237989
cg02347904	7.77156e-15
cg06418871	3.95375e-07
cg13747681	8.46556e-12
cg23628411	1.93006e-05
cg26718213	0.000228058
cg02433785	0.000757716
cg13186451	1.00551e-06
cg05866737	7.31343e-05
cg24073782	0.000576329
cg24516399	6.89377e-05
cg20153965	0.00175257
cg14681882	0.000111186
cg05598727	0.000943299
cg00704970	1.00636e-05
cg11725485	1.04817e-05
cg01724956	2.18449e-09
cg14223503	2.09405e-08
cg06612945	4.82665e-06
cg14892143	3.21965e-15
cg08959161	0.000125776
cg24625351	0.00149178
cg07088622	0.000663308
cg00639447	0.000111003
cg16958939	0.00138777
cg02526537	0.000172981
cg15297943	0.000251461
cg10468253	0.000318779
cg20973598	1.91047e-05
cg01842146	5.30108e-05
cg05053075	1.29142e-09
cg07469352	1.16228e-10
cg03350299	1.77129e-10
cg07539443	2.89352e-10
cg08557675	1.38285e-05
cg05226107	3.9038e-05
cg10343985	0.000120243
cg01118321	0.000149353
cg00146027	0.000459682
cg13630962	5.41992e-06
cg10470013	0.00144216
cg04110886	0.000314973
cg22091565	0.00272393
cg12987209	0.00420465
cg10651583	2.45824e-05
cg18273840	6.02847e-05
cg05514043	0.00104075
cg13860573	0.000127924
cg09046168	0.000403199
cg20447730	5.65175e-05
cg02495149	0.000799249
cg07641497	4.6046e-05
cg00087804	1.39436e-10
cg21598044	9.06851e-05
cg03481393	1.55341e-10
cg00964848	0.00162348
cg04514392	0.00784337
cg25549255	1.22691e-05
cg06598146	0.000302043
cg00975238	5.64761e-08
cg00394791	0.000958738
cg04631545	0.000338574
cg04627977	2.65173e-05
cg12974677	1.26732e-05
cg03695236	1.6655e-10
cg04323785	0.000350734
cg07098168	0.000257517
cg18598117	1.70741e-05
cg07675031	0.000250878
cg20282550	0.000800822
cg07542889	8.83984e-07
cg21963703	1.89425e-06
cg19539735	3.54985e-06
cg01382049	1.45497e-05
cg01928867	1.08374e-05
cg11495430	1.90003e-06
cg05245586	0.000318569
cg26643967	0
cg15363314	0.000760311
cg26746936	0.000215853
cg14473062	0.000151508
cg14531436	4.74443e-06
cg12453790	0.00017955
cg17210126	0.00452326
cg04890607	1.38818e-05
cg16330550	1.7598e-06
cg02792828	0.000167875
cg03063015	0.00245746
cg04876095	0.000134408
cg01150044	1.81632e-13
cg17833840	0.00074686
cg03378637	2.72465e-06
cg18270378	6.28952e-06
cg01410876	0.000425511
cg05195819	9.91753e-07
cg09990596	0.0012185
cg20980021	3.78044e-05
cg01828434	0.000117107
cg04904059	3.88925e-06
cg15557029	0.000940022
cg25470758	2.85796e-06
cg19003337	0.000507235
cg20683482	3.55548e-07
cg02904247	0.00118447
cg19093890	1.03454e-06
cg09939991	0.000488431
cg24210711	0.00123454
cg08589776	0
cg06904349	0.00176052
cg15830968	1.08034e-05
cg00465247	1.71267e-07
cg16250478	0.000905239
cg11747462	2.38226e-08
cg12575688	2.84736e-07
cg20735824	3.52716e-08
cg10244976	6.25165e-11
cg19183743	1.14846e-05
cg19216698	1.15914e-06
cg11700221	0.00078392
cg01666255	0.000668103
cg08268031	2.60331e-06
cg05133943	9.83749e-09
cg05043566	0.000287504
cg00982548	0.00160584
cg06179639	9.73107e-06
cg06992688	0.00022712
cg24869266	3.51941e-14
cg18990407	0.000139179
cg08901632	0.000605873
cg15484923	0.00010078
cg23918315	6.13975e-09
cg14104280	1.0248e-07
cg16883562	0.00168657
cg20619170	0.00109385
cg13160637	2.68204e-06
cg11486821	0.00119889
cg06296304	0.000261925
cg03800150	6.66134e-16
cg04933021	1.14064e-07
cg15402297	0.000183579
cg26854588	3.25835e-07
cg04352288	2.26756e-07
cg22711741	4.44769e-05
cg19504043	2.54864e-09
cg01772980	1.10835e-06
cg02930518	3.19936e-10
cg21177942	3.62396e-05
cg08411068	4.38822e-06
cg01850245	4.88498e-14
cg10895015	4.24387e-07
cg15981071	4.86695e-05
cg04648670	2.96097e-05
cg17725307	0.00042831
cg16625610	0.000299056
cg23371433	7.77897e-05
cg24620622	3.15012e-06
cg17112779	2.80867e-09
cg11114390	0.00129446
cg13773083	4.37253e-06
cg14253153	7.13914e-05
cg17199008	0.000621289
cg23884423	3.04778e-06
cg07227658	0.000181888
cg19389372	8.91722e-07
cg07131398	4.92994e-06
cg15887754	3.88235e-06
cg22497879	5.68234e-07
cg14039937	7.49132e-05
cg05768367	0.000114322
cg13245380	1.9912e-09
cg11725807	0.000122202
cg02910822	1.16345e-06
cg09408432	0.000385677
cg23299445	1.93493e-08
cg15392844	0.000282954
cg22952917	3.93112e-05
cg26830054	3.21252e-05
cg27147089	0.00441132
cg22499571	0.000307373
cg00705992	3.43059e-14
cg17019053	3.56582e-06
cg27434114	9.05983e-06
cg01262952	0.00267658
cg00343981	3.18563e-05
cg06328750	0.00109072
cg07184423	5.04244e-08
cg09581098	7.2238e-05
cg13601565	5.80987e-07
cg01485117	1.55766e-07
cg02937453	4.84077e-05
cg15198729	1.58143e-05
cg05828191	0.000117393
cg04352242	0.00477996
cg09624120	1.27227e-07
cg18748064	2.63722e-06
cg15650745	4.43352e-11
cg04986034	5.67382e-06
cg09466719	0.000182933
cg22438640	6.6281e-06
cg04355432	0.000898147
cg24579218	0.000141384
cg14445171	6.43442e-06
cg03520644	0.00064078
cg07792029	0.000512388
cg16982073	7.04938e-06
cg17570835	0.00103206
cg04111478	0
cg03014850	0.00273292
cg25601661	0.000130267
cg26766164	3.41479e-05
cg07361956	1.72785e-05
cg10609256	2.72116e-06
cg07802401	0.000235095
cg19940438	1.82999e-08
cg03712278	7.06854e-07
cg26587553	0.000830484
cg11068108	2.6159e-05
cg07470526	5.46899e-05
cg15253376	2.17634e-06
cg23204263	1.84141e-09
cg02116822	1.32228e-12
cg14551152	0.00385738
cg16395613	9.6564e-05
cg26611809	0.00021551
cg06952873	6.11689e-07
cg05224770	0.000168758
cg09714194	9.38138e-14
cg14579430	1.91351e-11
cg12330394	0.000948448
cg18865832	0.00101376
cg07483816	7.49947e-05
cg16270399	7.53954e-06
cg03822098	0.000135735
cg22609233	0.000352564
cg14612437	7.36043e-08
cg00926894	3.00588e-05
cg08071282	2.04392e-13
cg27005118	0.000676475
cg20064269	2.79198e-05
cg12848223	9.90695e-06
cg16708880	6.24693e-09
cg06493930	2.32502e-06
cg02869243	0.00120407
cg15523463	0
cg02749105	0.00302047
cg25798632	0.000136969
cg10142520	3.98962e-06
cg27570304	0.00193418
cg17582160	1.34737e-05
cg13147090	1.23588e-09
cg09236311	3.66374e-15
cg25313468	5.6275e-12
cg16213028	3.74961e-05
cg20320494	0.00237123
cg23051411	0.000325708
cg02863117	0
cg20361828	8.92376e-06
cg19790234	6.01163e-05
cg11942181	0.00127862
cg17877653	1.85407e-14
cg16147202	0.000623575
cg12744377	5.84793e-07
cg20846213	4.34621e-05
cg16842634	0.00825118
cg14502625	0.00224829
cg22280695	3.40543e-07
cg05223249	4.0441e-05
cg06042058	0.000199681
cg03216867	7.24216e-08
cg01236166	3.51897e-08
cg15789211	0.00189557
cg02758247	1.87011e-05
cg26132984	0.000262488
cg10548981	2.17331e-06
cg07661882	0.000228868
cg14806867	0.00257943
cg16615829	8.12616e-11
cg01288611	2.49485e-06
cg27045390	0.00116768
cg24605950	0.000245951
cg04606124	0.0016154
cg24135300	0.000390505
cg00933603	5.86739e-05
cg23684934	4.9341e-07
cg21657580	2.24665e-12
cg04778337	6.58138e-08
cg02611814	8.3694e-08
cg11058916	9.71825e-05
cg10329505	0.0010126
cg07370771	2.04713e-06
cg02317534	7.20564e-06
cg00340052	3.53928e-08
cg06089008	5.02753e-07
cg12275285	0
cg08064292	1.01654e-07
cg22293416	0.00052504
cg16174029	0.000140101
cg20754634	3.87541e-06
cg02869364	1.11909e-11
cg08799922	0.00840888
cg20015240	1.54953e-05
cg06860422	6.27806e-05
cg21648019	8.4856e-08
cg15295732	0.000101523
cg04384112	7.20324e-05
cg02299710	3.32471e-05
cg07951728	0.000402897
cg01538806	3.45904e-05
cg26797797	5.80765e-10
cg24996985	0.000318432
cg11215193	2.32842e-05
cg18622663	4.18122e-06
cg17932405	1.34026e-12
cg06592982	5.63538e-12
cg13605338	1.6812e-05
cg13988338	1.10497e-09
cg07674022	0
cg00277334	1.24738e-05
cg03213100	0.000589664
cg13122721	0.00440024
cg01361021	6.78028e-07
cg09168692	5.07619e-07
cg27454650	0.000165997
cg05415700	2.40118e-08
cg07628665	1.52671e-05
cg09153982	1.67383e-10
cg16860882	5.65985e-05
cg03352751	9.86922e-06
cg10405033	0.00393243
cg11981616	0.000746582
cg07564962	0.00105244
cg12895728	0.00551158
cg01305291	0.000237664
cg16789867	5.00512e-07
cg01038117	4.89095e-05
cg00912926	0.00181639
cg13777783	0
cg20731581	3.3102e-09
cg10542562	0.00125139
cg13872719	1.90771e-05
cg04886950	0.000995407
cg02498853	1.62873e-06
cg19908485	0.000632125
cg09855055	2.18946e-09
cg23365097	4.82854e-06
cg08754025	0.000151237
cg02933441	0.00119963
cg23612423	4.60248e-05
cg15644114	9.87831e-08
cg08659897	0.00366453
cg04671614	1.21674e-06
cg05150608	0.000183886
cg14342672	0.000162722
cg07871442	8.00429e-05
cg01779076	6.68565e-05
cg17716930	0.00186028
cg23194060	0.000193156
cg05700181	0
cg04948230	3.32328e-06
cg12881363	0.00430123
cg16170385	2.33597e-09
cg17030488	7.39742e-05
cg04238274	0.00102695
cg10892290	9.34386e-11
cg20351189	3.04205e-05
cg22076614	0.000398954
cg09645329	0.000255154
cg09269534	3.44667e-06
cg14974711	7.58623e-06
cg13348458	6.8185e-05
cg23091585	1.79544e-06
cg00055529	0.000834164
cg04942901	0.000413307
cg07438602	5.95026e-05
cg26252956	1.80755e-06
cg09614350	0.000830123
cg12782755	0.000902356
cg22433101	8.76604e-07
cg10831901	7.83883e-08
cg12297231	8.08291e-06
cg06328165	5.88631e-06
cg26735507	0.00023114
cg18987659	2.25929e-05
cg26743692	1.0701e-06
cg13689996	1.44329e-15
cg17823376	0.000276702
cg09161670	0.000145984
cg04132292	1.28329e-05
cg14066865	0.00106259
cg08141194	3.97168e-08
cg13411554	2.46346e-05
cg18812198	3.88734e-08
cg03672997	0
cg12871743	8.35587e-09
cg06241070	0.000168286
cg14317075	0.000156325
cg23085759	1.39666e-13
cg00098732	0.000182267
cg06391732	1.38752e-08
cg09091287	0.000175612
cg06454084	0.000128477
cg19026587	1.68204e-08
cg10352684	6.16404e-08
cg04815017	0.000779381
cg08035970	3.67182e-05
cg05602527	0.00106348
cg09645818	0.00173833
cg05106893	8.86734e-08
cg16949688	8.48758e-05
cg11459492	0.000927573
cg27313147	0
cg06829652	8.69861e-05
cg08634464	0.000875609
cg13454675	0.00452698
cg23836814	7.82843e-05
cg01535003	3.73366e-07
cg23920787	7.75511e-05
cg14741691	0.0003067
cg26309498	1.90173e-05
cg22672381	1.65054e-07
cg01699727	1.96801e-07
cg26691898	0.00076456
cg11502103	0.00208246
cg08021299	0.000301956
cg03070977	0.000443701
cg11336323	3.42203e-05
cg09080721	0.00261041
cg04501263	0.000170088
cg27066925	2.2247e-05
cg26272248	1.47368e-09
cg14683933	5.86594e-07
cg05003832	4.65802e-06
cg07028733	7.1394e-09
cg00153289	0.000123989
cg20824294	0
cg07881013	0.000473693
cg25353548	0.00537389
cg19547155	2.9101e-08
cg16833254	1.19188e-05
cg00037535	0.000458562
cg13633933	9.91737e-06
cg08464305	0.00452434
cg11372636	8.43405e-06
cg18474703	9.0115e-07
cg10956480	0.000705314
cg03065785	0.000230202
cg15934958	5.19284e-05
cg08290966	0.0044553
cg06310633	1.62351e-05
cg00996367	0.000511168
cg24581226	0.00125833
cg14623024	1.68791e-06
cg13990177	0.00232989
cg17509337	1.00833e-10
cg23274950	0.0081197
cg04745491	1.4336e-06
cg23322439	0.00167678
cg24045861	0.00122793
cg15019869	2.93405e-05
cg13309828	7.54418e-06
cg05983372	5.01626e-06
cg19664229	9.8882e-07
cg26822733	6.24609e-11
cg08453068	0.000927526
cg16234403	6.32768e-08
cg13861342	3.28281e-05
cg11860753	3.40805e-11
cg04989185	1.99661e-06
cg18875629	0
cg18727700	1.69743e-05
cg02380750	0.000148874
cg17312632	0.000368329
cg03529040	2.42533e-06
cg22669566	5.94101e-10
cg23510372	2.36453e-07
cg11009716	0.000486731
cg11100933	1.25929e-05
cg03712187	0.000311295
cg22513428	0.000142221
cg26967186	4.98706e-05
cg23431098	1.21918e-05
cg15847896	6.39637e-05
cg00956549	0.00077757
cg02895447	5.68528e-09
cg21268144	4.07861e-05
cg27539963	0.000167371
cg00947446	0.000625928
cg05118960	1.79961e-05
cg20227737	7.3768e-09
cg02381172	0.00036502
cg10068727	0.00120407
cg19183454	0.000138761
cg06893139	0
cg04781916	0.000292767
cg20478291	0.000272951
cg04188756	0.00559664
cg21397585	2.07508e-07
cg03946922	2.35006e-05
cg09200221	0
cg27488007	0.00189447
cg08470131	0.000175762
cg06890720	2.59127e-06
cg23352942	2.3632e-05
cg27093273	2.39022e-06
cg11541712	0.00041245
cg08934529	0.00330621
cg04937184	6.22899e-05
cg21818470	0.000117516
cg11555315	1.45286e-08
cg18986160	7.77156e-16
cg14077655	0.00061062
cg25193494	2.98837e-10
cg14161454	4.18132e-10
cg18149539	2.39641e-05
cg08463173	8.31135e-06
cg19640553	1.36507e-05
cg11433944	5.02632e-05
cg25163248	0.00019359
cg04571724	0.00109013
cg00888701	1.69339e-05
cg21325485	0.000688271
cg19969047	0.00320328
cg25925168	8.22675e-14
cg18412431	0.000541175
cg01116810	2.04798e-11
cg02518691	8.88847e-07
cg17585445	2.78244e-07
cg16311044	2.70813e-06
cg25360211	3.42402e-06
cg23144994	8.70333e-10
cg06617418	1.39711e-09
cg16632785	3.55962e-11
cg00252074	4.65659e-07
cg01808582	1.37216e-05
cg00881557	0.000552904
cg03225714	0.00284218
cg19903766	0.000723812
cg23173581	3.61528e-05
cg07424038	0.000756747
cg12980549	4.56369e-05
cg15867944	0.000423445
cg17831142	0.00112935
cg16780862	0.00195858
cg10683875	0.000588932
cg10452423	0
cg04386156	8.21852e-08
cg02907236	1.33858e-08
cg17161273	0
cg24643262	0.000273419
cg12050009	0.000590515
cg23591642	3.27685e-07
cg01713337	1.66296e-08
cg22829325	6.32546e-08
cg15484920	0.00100097
cg27045994	9.99075e-05
cg20135880	4.26664e-09
cg24731731	2.38615e-08
cg12132029	0
cg06789340	0.00058224
cg03657257	0.00313002
cg03087299	3.55955e-05
cg18884153	6.59845e-08
cg17429236	0.00166257
cg26342454	5.8159e-08
cg14263972	2.65487e-05
cg09480112	1.15711e-06
cg20071884	0.000799706
cg01474866	8.05958e-05
cg26714514	0.000865815
cg05356778	8.25197e-08
cg01574460	0.000339453
cg14352412	0.00215308
cg05781898	0.0016346
cg23335255	0.000175704
cg25521234	0.000304286
cg03043822	5.01185e-05
cg03284308	1.0077e-05
cg10284065	0.000150908
cg22088829	9.00486e-05
cg22062539	2.86016e-12
cg21969792	1.99693e-07
cg26045457	1.54845e-08
cg04142080	1.06844e-05
cg04382804	0
cg15209808	7.28453e-05
cg16313144	1.4901e-08
cg07375022	0.00197124
cg20495640	2.17248e-07
cg06163411	1.39175e-07
cg01656579	4.02655e-11
cg15466234	2.01951e-06
cg09700516	1.85041e-09
cg10766585	0.000345172
cg26203839	4.50283e-08
cg03310930	0.00172961
cg14206576	0.000839576
cg19913815	2.40015e-06
cg10368125	0.000306452
cg26128898	0.00120554
cg19843353	0.00111826
cg24019073	8.37643e-06
cg09861350	0.00240009
cg17409888	8.77394e-05
cg14877637	3.33067e-15
cg02508878	7.85469e-07
cg13597570	7.06318e-06
cg13621827	0.00108948
cg05070250	1.56183e-07
cg01815292	5.38396e-06
cg01229799	1.44178e-07
cg09456782	9.21709e-05
cg13460850	3.17048e-05
cg23607975	8.80136e-07
cg14012925	6.05046e-05
cg14368930	0.000353499
cg19383445	1.86294e-10
cg07695603	1.39207e-07
cg15237731	1.22241e-06
cg18433728	0.000918174
cg14226755	0
cg03824126	0.00164775
cg12285184	6.19024e-05
cg21621264	0.000152427
cg11592634	4.53546e-05
cg08739755	0.000141986
cg24821326	7.73914e-05
cg05333568	4.69524e-10
cg13793718	1.44753e-09
cg17407511	0.00178889
cg25839983	5.93578e-09
cg27554457	3.01615e-07
cg19713567	0.00169839
cg18157364	0.000712223
cg25390556	1.20698e-07
cg20310608	2.13085e-05
cg21131214	0.000101384
cg05640423	4.49805e-05
cg20451986	1.59211e-06
cg27424995	0.000415659
cg11689619	8.89351e-09
cg08097146	0
cg06698575	3.14539e-06
cg02270518	6.66821e-07
cg26510550	1.80459e-05
cg24220031	0.000746959
cg02022247	0.000314078
cg22933058	1.52795e-06
cg15655868	4.84757e-09
cg23963194	2.42756e-06
cg24919432	1.08846e-05
cg04511104	3.65095e-06
cg01023759	3.25538e-10
cg23550457	0.00101642
cg06584218	8.1361e-08
cg00449767	5.89213e-06
cg08408040	9.91196e-07
cg24330456	4.46336e-10
cg11206052	8.24901e-08
cg02013168	0
cg06869292	4.25052e-05
cg21537947	0.000648588
cg00800095	7.1107e-08
cg13923530	5.13772e-05
cg09705457	0
cg11216554	0.00091857
cg09023537	0.000704239
cg23880736	2.92506e-06
cg04944628	3.26622e-06
cg25212131	0.000109311
cg10794369	3.70463e-05
cg06630137	0.00033697
cg00523161	1.15155e-09
cg06183427	3.87016e-05
cg16287284	7.16624e-05
cg20063965	5.78392e-08
cg03507013	7.02183e-06
cg10643431	0.000246279
cg05977462	0.00435306
cg02466349	0.000265298
cg02666758	0.000296097
cg24974737	7.04843e-05
cg16769912	0.000975202
cg26746055	4.52668e-07
cg23433008	7.08829e-09
cg03107551	0.000951137
cg17201438	2.84654e-09
cg01052274	0.000203142
cg13824877	6.37268e-14
cg18598029	0.00157899
cg00759807	9.40354e-06
cg17567562	0.000187079
cg24726370	8.13906e-08
cg26544377	1.5455e-09
cg16422714	8.71814e-08
cg01296482	6.82529e-05
cg25014026	1.11022e-16
cg13673455	0.000354954
cg14582318	0.00051718
cg13420366	8.90875e-06
cg16266809	9.67647e-07
cg19180741	1.25617e-09
cg12983550	0.000160411
cg26267483	1.56797e-05
cg21939221	0.00052174
cg04308274	0.000899758
cg04531584	0.000188218
cg01022365	0.000244726
cg06938954	1.81666e-05
cg14530169	7.75582e-09
cg07066594	0.00066115
cg15729578	0.00116089
cg15778335	0.00233756
cg18674653	1.18633e-08
cg26952618	2.14033e-05
cg07346920	1.15692e-08
cg09798253	6.33643e-05
cg08740107	2.76981e-08
cg04528565	0.00429956
cg07244927	0.000154891
cg17090563	7.28758e-07
cg10205743	0.000155158
cg06254525	1.08287e-07
cg01176121	0.000296451
cg11754185	5.12893e-06
cg13832237	2.24179e-08
cg18975156	0.000123289
cg15167603	1.74543e-08
cg25552548	3.19157e-05
cg26556860	0.00305277
cg03031823	0
cg10747252	0.00227096
cg06713767	2.55912e-05
cg21594400	0.00574035
cg21249138	5.66693e-05
cg06165982	0.000317135
cg23296697	3.53419e-07
cg26493612	4.97064e-05
cg18700741	0.000987182
cg23921367	0.000144606
cg14542577	4.93852e-06
cg12790252	8.03225e-07
cg10370574	1.08913e-06
cg13514324	2.53941e-06
cg21409873	5.64565e-05
cg25871420	2.35963e-08
cg10958369	0.000491021
cg24825767	0.000222358
cg22043296	5.53529e-06
cg21088485	0.00104545
cg04042468	0.00084167
cg25342864	2.85569e-05
cg15443392	4.36572e-05
cg24168538	0.000565843
cg08865926	1.54247e-07
cg19466848	8.2564e-06
cg20893714	0.000317918
cg16813323	2.76057e-05
cg27159962	4.7078e-11
cg25696807	8.32357e-09
cg05837113	0.000376847
cg09159285	3.93311e-07
cg21519781	9.17523e-07
cg20353489	0.000299335
cg23082281	6.66341e-07
cg09671227	3.67257e-07
cg15275979	2.6437e-05
cg05310694	1.78918e-05
cg16421616	5.82241e-05
cg09284707	5.65571e-08
cg19192684	0.00121777
cg24154450	6.96764e-05
cg05651863	4.51558e-08
cg18984983	0.00133826
cg26635748	0.000450592
cg08675757	3.15557e-08
cg03262605	0.000404356
cg13260701	3.27452e-07
cg26738728	4.07218e-06
cg07009570	2.28416e-06
cg17388248	2.53222e-05
cg03587884	1.06581e-14
cg06186228	3.35451e-10
cg01605366	3.25177e-07
cg05730038	0.00100531
cg13976049	0.000109181
cg18735015	0.000670177
cg01123725	1.67594e-06
cg19250304	4.20814e-06
cg20618663	4.53772e-06
cg11553311	1.09841e-05
cg16004439	4.31634e-06
cg23332294	9.10927e-05
cg01826283	1.28575e-05
cg15467834	3.50153e-11
cg09621945	9.54305e-05
cg19727817	0.00124978
cg26816907	0.000899856
cg24910523	6.91371e-06
cg18806561	6.46869e-09
cg25630838	0.000166355
cg16526235	0.000660698
cg06646484	0.000597798
cg23061876	1.33175e-06
cg18505670	1.90608e-10
cg02773160	1.70285e-05
cg11942059	0.000652613
cg05212605	0.000182108
cg16625651	0.00010077
cg17281620	2.19766e-05
cg21126707	1.30451e-13
cg06686742	7.42554e-06
cg14392677	0.000457896
cg10372770	2.3558e-05
cg15100197	2.05007e-06
cg10170893	0.00129971
cg24397762	0.000143219
cg25910261	1.64569e-07
cg10233830	0.000170113
cg07138994	2.08123e-08
cg22831511	0
cg18452510	0.00010958
cg21806985	4.80747e-08
cg21013431	2.40212e-06
cg12399411	1.54936e-07
cg25738793	5.72106e-05
cg23785612	8.79663e-05
cg20320604	1.34577e-05
cg00222963	1.45724e-07
cg00849052	5.62731e-06
cg06984463	3.99304e-09
cg12792075	6.24044e-06
cg06010588	3.77022e-06
cg15666143	6.9953e-07
cg27413240	1.21436e-06
cg19964609	2.5221e-06
cg24805069	3.78677e-06
cg19925675	3.02054e-06
cg15955909	0.00905048
cg09390181	4.88352e-05
cg25081128	0.00264799
cg14384906	0.000113034
cg23239647	0
cg05403689	0.000436717
cg17722542	0.000192181
cg23687996	4.14069e-05
cg27346259	2.87154e-05
cg01381374	4.17229e-05
cg22856068	0.000414772
cg22288451	8.5668e-05
cg16071125	0.000270042
cg16851467	0.000772031
cg12457901	0.000196155
cg13518308	0.000248431
cg15627136	1.51621e-07
cg14926494	7.05792e-07
cg01279149	0.000241887
cg19926444	3.39222e-05
cg00061764	0.00149814
cg23813681	1.06407e-07
cg18996355	0.00203428
cg03486669	2.33663e-06
cg21678377	4.19292e-05
cg26248987	0.000446607
cg02817514	0.00013202
cg07135032	9.52615e-06
cg13954457	5.58593e-05
cg01605814	0.0079802
cg18231214	0.000782824
cg22845087	2.64261e-06
cg22987448	0.000134348
cg09462937	3.2572e-06
cg02546833	7.41776e-05
cg05867884	0.00247378
cg03218460	0.00117685
cg04137096	1.07755e-05
cg01199931	9.38868e-07
cg10589577	1.61813e-05
cg14073924	3.56948e-12
cg25726682	8.65515e-07
cg07005067	0.000106191
cg21180513	0.000510906
cg23522194	1.98104e-05
cg15187939	9.81007e-06
cg18901963	2.80485e-09
cg08172311	2.77556e-15
cg05368547	4.96991e-05
cg14019146	0.000282596
cg24655269	0.00118669
cg09354267	3.63813e-05
cg18373439	0.000881594
cg13182010	0.000860115
cg16503188	4.41869e-14
cg26440479	9.95315e-13
cg10873486	4.14415e-08
cg05819613	0.000216345
cg06041055	0.00331381
cg00904612	0.000510268
cg11275487	0.000116704
cg00904281	2.90215e-06
cg19673480	0.00768134
cg06714180	0.000797908
cg18005079	1.30532e-07
cg05736768	1.31754e-06
cg04101784	1.0792e-05
cg15735620	2.1004e-07
cg08791400	6.26133e-08
cg14822546	2.3447e-05
cg08090164	0.000445261
cg26974661	5.05776e-08
cg26557737	6.78322e-11
cg17353412	6.27013e-06
cg14544673	9.37055e-05
cg22982754	3.80139e-07
cg03581638	9.65988e-06
cg11989611	0.00106612
cg24531534	0.000832862
cg17435250	0.000894649
cg17655818	3.29913e-05
cg15857470	1.3606e-07
cg04234527	0.000789034
cg19696103	4.02691e-05
cg06031268	0.00277576
cg11430197	0.000405737
cg15390649	0.000119084
cg24741770	3.82001e-09
cg21043558	0.00255026
cg06117891	0.00608794
cg24706124	2.45464e-05
cg22958090	1.11483e-08
cg16585619	1.4368e-05
cg27051533	5.71195e-08
cg05193970	4.64573e-05
cg24318032	7.43849e-15
cg01467086	0.000140725
cg19768079	4.18748e-08
cg17858486	0.000583258
cg09038535	0.000536674
cg14242246	2.43189e-10
cg17485673	1.23669e-08
cg04888852	0.00628315
cg11569235	5.04596e-12
cg04235544	0.000133532
cg19962750	1.47758e-05
cg13689756	0.00123267
cg02834732	0
cg10688123	7.02305e-08
cg13544452	0.000684576
cg15602613	7.33022e-05
cg10759815	0.0001351
cg07962338	2.00251e-06
cg19828220	7.73077e-07
cg08939082	2.94303e-05
cg23196346	6.66134e-16
cg21199465	3.88266e-07
cg11924172	0.0010014
cg08991373	0.000473836
cg21981096	0.000221256
cg18444875	0.000388442
cg25094056	1.61087e-05
cg08590069	0.00124943
cg18260435	2.40546e-05
cg20792208	0.00065063
cg19314405	4.33397e-06
cg18756863	0.000151116
cg10407222	2.00835e-07
cg24131359	0.000132064
cg12688418	1.12879e-07
cg15253177	4.11838e-06
cg20620878	0.00122252
cg05423392	2.59829e-05
cg15530916	8.65741e-12
cg21901928	2.72811e-06
cg13558754	9.69938e-05
cg01587386	0.000144115
cg21920421	0.000799597
cg07925670	0.00563468
cg13098917	2.3525e-06
cg22760686	5.30347e-07
cg22916254	7.41686e-05
cg23518439	5.03588e-10
cg03440047	1.35799e-06
cg17829583	5.25944e-06
cg25778892	1.51588e-06
cg22956649	3.36498e-06
cg07520649	6.474e-05
cg09271052	0.00124583
cg01140395	0.000470048
cg00751415	1.07572e-06
cg06369443	0.000574416
cg03552039	1.66644e-13
cg20589078	8.30255e-10
cg16420286	4.52173e-05
cg05680973	0.000176655
cg16558994	0.000749925
cg25259944	1.89158e-06
cg26247093	1.43205e-05
cg18439080	0.000104081
cg24533311	0.000103996
cg12984408	2.27655e-05
cg11559446	0.000666646
cg25658438	1.4011e-13
cg07676517	0.000368735
cg18474108	0
cg03762823	2.36993e-07
cg13235976	1.88808e-06
cg01242309	8.01016e-05
cg02368591	3.45407e-08
cg11983038	7.89033e-05
cg03729603	7.41792e-10
cg05931423	8.81307e-08
cg16133681	3.42323e-06
cg03745383	6.34238e-11
cg16058990	5.29921e-07
cg01203103	7.9705e-05
cg10996743	0
cg16973111	3.96884e-08
cg25227866	0
cg19196221	0.001148
cg23106336	0.000250982
cg23954416	1.9873e-14
cg17897626	1.60944e-05
cg22215784	8.60277e-07
cg03853124	2.98132e-06
cg16169911	0.000169577
cg11217603	1.34808e-07
cg15364618	0.000267689
cg24808901	0.00063173
cg09058241	0.000174855
cg15531363	9.6369e-05
cg04849856	3.66634e-08
cg11866943	0.000135613
cg16121765	2.31531e-09
cg06577155	1.79888e-06
cg19704288	7.24055e-06
cg20578376	8.91232e-07
cg25733559	0.000218927
cg09773769	0.00168498
cg08563978	6.90577e-06
cg09206666	0.00717218
cg01327181	0.00367137
cg20701730	0.00171704
cg13537595	2.70303e-08
cg15138125	7.30872e-10
cg12536921	0.00233048
cg14196170	3.32707e-06
cg24827726	0.00176292
cg06209576	4.37808e-10
cg22034203	0.000237528
cg27005749	1.07386e-06
cg10067510	1.08866e-05
cg26879773	6.70254e-05
cg03199926	1.45326e-05
cg12597066	3.19028e-05
cg05498053	9.00669e-05
cg04821375	1.07875e-09
cg10501602	1.42098e-06
cg15008665	0.000168026
cg25680918	5.66318e-05
cg13153047	0.00128121
cg01515942	3.06536e-05
cg07861790	1.23737e-09
cg16706099	2.94204e-09
cg10439795	0.000291714
cg04244653	0.000168808
cg23374807	6.55502e-05
cg16258229	1.35682e-05
cg13449377	0.00251588
cg02878244	8.3899e-05
cg14690857	0.000258659
cg09699225	0.00540348
cg17737967	0.000624521
cg01659038	0.000518142
cg19218189	3.21706e-06
cg25682399	1.02643e-08
cg14637551	1.21301e-06
cg23189194	6.59006e-05
cg23694371	1.27309e-09
cg15006039	5.15918e-08
cg04460093	3.71099e-06
cg10924277	0
cg24541425	1.44016e-07
cg01335180	6.72666e-06
cg13814242	5.58165e-12
cg04527989	4.20699e-05
cg04344600	0.000755465
cg27553765	0.00135174
cg15458322	8.52124e-05
cg14074970	4.8832e-12
cg14144571	1.71192e-05
cg19919335	5.78631e-06
cg27141248	9.50253e-06
cg06763107	0.00137275
cg24264055	0.000191429
cg25534601	0.00186051
cg22774426	0.00130242
cg26981929	9.16549e-05
cg13686044	0.0001045
cg08223357	9.88396e-08
cg23189410	2.48442e-06
cg26238393	9.70116e-06
cg13085643	5.50022e-06
cg14862271	2.23709e-05
cg20866075	0.0011112
cg16375131	0.0001725
cg06647818	2.42827e-07
cg03327325	1.12713e-08
cg02250171	2.67838e-05
cg06997035	0.000436045
cg08952497	0.000394342
cg11783602	6.10256e-07
cg10843707	2.47921e-05
cg09945482	5.66025e-06
cg08516846	1.27784e-08
cg25963419	0.000252801
cg19145584	0.00146003
cg18560316	6.35204e-05
cg15418890	7.56507e-05
cg12307174	6.53981e-05
cg27557134	2.65651e-08
cg13870080	0.00089125
cg17690296	4.20507e-05
cg15861196	0.000315073
cg16956903	0.000150618
cg12186917	0.000788808
cg08290471	0.000675868
cg00775864	5.01854e-05
cg01150955	0.000803557
cg17373649	3.21122e-06
cg17551798	2.29413e-05
cg09012091	4.7197e-05
cg26961103	3.05886e-06
cg24530579	0.000179218
cg15931565	8.66803e-06
cg26520533	0.00211592
cg22961513	0.000293132
cg16799831	1.59579e-05
cg08778908	0.000999436
cg26163578	7.03789e-07
cg24835861	0.000376114
cg24880736	2.54863e-12
cg03817727	0.00505826
cg13095627	5.59062e-05
cg20246113	0.00169542
cg15796980	4.37552e-05
cg07090980	7.56134e-05
cg02126497	0.00036719
cg19892525	0.000390509
cg05028366	1.37663e-07
cg13830870	0.00010878
cg17004658	0.000416945
cg21330944	0.00107826
cg19089701	0.0032048
cg10059324	0.000202008
cg25873461	0.00154836
cg04504559	5.83789e-05
cg19525261	0.000362775
cg24366314	3.5276e-06
cg20435535	4.10612e-05
cg11287689	0.00165673
cg23792978	1.06616e-05
cg10025778	0.00192546
cg03805527	2.08248e-06
cg18558073	1.00416e-06
cg14951955	0.000194455
cg02506181	0.000244231
cg10302550	0
cg10476763	1.35861e-05
cg12604036	0.000599022
cg24013620	5.39213e-06
cg07099588	2.89671e-05
cg25880958	8.55617e-09
cg05202141	1.57555e-06
cg12415237	0.000160635
cg14769991	3.148e-08
cg16855422	0.000361706
cg13815445	6.99446e-06
cg12901052	0
cg12867822	1.1317e-10
cg12285989	8.55181e-05
cg01648953	2.81536e-06
cg17021907	0.00110139
cg07145154	0.000653681
cg13077247	1.05428e-06
cg18113352	1.0976e-06
cg14636579	1.4373e-05
cg04476574	0.000659264
cg03791425	0.00260154
cg13990960	1.37222e-08
cg27461259	0.000127737
cg07115206	1.17891e-05
cg09822211	4.68052e-05
cg19869610	0.000365405
cg01927148	1.25197e-05
cg26604720	7.95587e-05
cg20023621	4.81512e-06
cg04706801	9.24033e-06
cg15764067	1.57316e-10
cg06955417	9.3879e-06
cg13714895	3.6293e-06
cg22243216	0.000655501
cg07289884	2.00113e-11
cg10186053	0.000250544
cg11124651	6.00824e-08
cg00644351	0.000349151
cg18268562	3.19535e-09
cg17909433	2.61705e-05
cg16708538	1.22125e-15
cg24602621	0.00154263
cg11278459	4.85658e-05
cg25804443	0.0012345
cg14615010	4.5466e-06
cg05906457	0.000550615
cg23369480	9.35394e-06
cg09313258	3.42583e-05
cg24160278	1.86391e-08
cg18740115	1.4293e-08
cg23520270	6.68878e-07
cg08641963	0.000348506
cg05580396	0.00018519
cg16489080	8.53836e-06
cg03072569	3.61447e-08
cg03541437	0.00444591
cg12302110	0.000433587
cg19448615	0.000654528
cg17077566	0.000200467
cg02571492	6.60804e-06
cg03810479	0.00142918
cg01696605	3.18448e-10
cg19037539	0.000220761
cg12427148	1.98348e-06
cg19678937	7.78387e-05
cg17365725	2.69953e-06
cg22728904	2.83383e-05
cg19839698	0.000612439
cg16059405	1.23676e-05
cg21592521	2.99894e-07
cg15175162	0.0012365
cg01862828	6.03766e-08
cg08702413	7.71371e-05
cg12150299	1.54748e-06
cg07799643	0.00093412
cg23957912	0.000127992
cg27237774	0.00104257
cg20904725	4.48615e-05
cg14473344	1.33321e-08
cg01125141	5.98662e-06
cg18987535	0.000799668
cg22434730	1.27528e-08
cg21235415	0.000177597
cg10207408	3.74225e-06
cg26894311	2.78944e-12
cg27367142	0.000280456
cg01355030	1.32091e-09
cg06160153	1.14363e-05
cg12899065	6.24287e-05
cg09061753	1.03591e-06
cg06177459	1.21227e-05
cg24627619	0.00120657
cg02879554	0.000473223
cg19460095	1.50571e-06
cg23642827	6.14657e-07
cg25366157	2.45703e-08
cg08471925	4.65864e-08
cg00920546	0
cg16669395	0.000169828
cg14846965	1.72328e-06
cg13819787	0.00088156
cg18439974	0.000303415
cg08973950	5.95942e-07
cg12476061	0.00149476
cg00047287	1.71515e-06
cg22798174	7.21066e-08
cg21188409	1.91387e-09
cg19430537	3.76353e-05
cg20580524	0.0056187
cg23969311	0.000836176
cg17674409	6.19277e-05
cg16980098	3.58141e-07
cg23720974	1.82475e-06
cg11856021	3.06149e-06
cg24594109	1.80982e-05
cg07303167	5.16036e-09
cg06674503	2.55528e-05
cg18051234	4.84364e-08
cg08460285	4.25364e-10
cg25237894	6.40219e-05
cg02260363	5.75708e-10
cg11634589	4.31956e-05
cg09595468	0.00092967
cg15923943	1.67339e-06
cg15060330	1.68061e-09
cg27542466	7.05946e-05
cg19151858	0.00142943
cg21695154	0.00106056
cg04305670	4.26658e-11
cg01188753	1.39713e-05
cg04446722	0.00012261
cg00635560	5.38741e-09
cg04006327	0.00224976
cg23446467	0.000104645
cg10266524	0.000489052
cg07092725	4.91764e-05
cg19439706	1.1004e-09
cg13961295	2.06946e-13
cg06939792	1.74145e-06
cg24399349	1.41527e-08
cg23067272	0.000587044
cg14502850	1.95399e-14
cg14994914	2.33147e-15
cg04685060	0.00032978
cg18603396	9.97411e-06
cg01416229	0
cg14403541	1.91884e-09
cg25770638	2.86207e-07
cg14510207	0.000686548
cg15322641	2.89908e-07
cg04334751	0
cg05440785	6.73876e-06
cg17894088	7.83783e-05
cg01337986	4.15575e-06
cg17121205	0.000450607
cg03251655	0.000263862
cg06018748	1.08293e-06
cg26931296	0.000244092
cg27206295	2.17987e-08
cg06100147	7.92664e-05
cg09199562	3.38279e-07
cg15709243	2.46391e-05
cg16386523	4.25151e-06
cg03969860	0.000228347
cg09634209	7.56798e-06
cg27053337	2.23215e-05
cg26713533	7.90827e-05
cg11264809	0.00224894
cg08261807	2.53164e-05
cg20977716	0.000536807
cg12678751	3.71944e-05
cg27324837	2.31722e-05
cg15662768	1.24001e-05
cg07814378	6.57156e-07
cg05909565	0
cg10806146	2.97688e-05
cg21366673	0.000106506
cg07367768	1.0895e-11
cg22177148	1.64778e-06
cg01869657	0
cg25163036	1.90639e-06
cg09657712	0.000150208
cg20608489	6.09082e-05
cg14231749	4.03657e-08
cg15313895	4.63422e-05
cg18673533	0.000270097
cg24723742	2.29962e-11
cg23609402	0.00020805
cg10068041	9.03446e-05
cg00199007	0.000133013
cg14500267	1.66311e-13
cg08239858	0.000208398
cg25175684	7.45543e-06
cg04933168	0.000647873
cg23471274	3.67508e-07
cg11576590	0.00384836
cg09915421	0.000100749
cg09255748	2.22464e-11
cg21903890	0.000165178
cg01543184	3.91187e-05
cg16140548	0.000622019
cg01958189	0.000491746
cg21940655	0.000837314
cg06405860	3.38239e-06
cg14960580	0.000968774
cg11766438	3.28881e-07
cg19083626	9.124e-05
cg12238567	0.000134859
cg00487984	2.09179e-07
cg01606596	0.00168231
cg27547543	1.02807e-05
cg23878264	8.56566e-06
cg23689357	2.22864e-05
cg18998321	4.6113e-10
cg01565291	0.00012558
cg02613370	0.00736654
cg25430089	0.00107324
cg26491060	3.52998e-07
cg25960044	0.000446837
cg06531475	5.58687e-05
cg01640808	8.24202e-05
cg16998466	1.22125e-15
cg08454824	5.21629e-05
cg08810073	0.000394347
cg23267616	2.11048e-05
cg00660167	2.82877e-05
cg07885785	0.000566923
cg20386243	4.61658e-06
cg26216217	0.000109881
cg10220693	5.4695e-08
cg05184436	2.83629e-12
cg15131487	5.81544e-06
cg10252992	0
cg23743573	0.0012236
cg05463042	0.000433104
cg12121346	3.83126e-06
cg00888758	1.73746e-06
cg19761640	3.10837e-06
cg03325619	0.000175826
cg12615843	0.00100444
cg04638150	7.50352e-06
cg01732984	1.26121e-13
cg16695102	0.00191464
cg18154117	1.72163e-07
cg09898122	6.96136e-07
cg02563011	0.000271073
cg01830073	0.000137773
cg13982456	0.000292623
cg18294158	0.00034287
cg25781205	6.75205e-07
cg23502204	0.00120523
cg04921533	5.42967e-05
cg07582789	3.28022e-07
cg24205387	2.6091e-07
cg26263674	6.88369e-05
cg01912769	0.000533942
cg11354255	3.63012e-09
cg00791764	1.03721e-07
cg11212178	8.0538e-06
cg02580082	0.006187
cg14784004	0.000521836
cg16925728	3.2413e-06
cg14947814	0.000102426
cg12267674	0.000486421
cg18116753	2.45216e-06
cg04392078	3.81526e-05
cg18071894	1.59644e-10
cg24005957	9.60207e-06
cg21679625	0.000188046
cg00028056	4.24239e-05
cg23350904	0.00256547
cg06204755	2.42579e-05
cg12884422	2.88291e-07
cg27539527	3.11681e-09
cg23471067	1.68918e-07
cg08966147	3.29951e-10
cg03041029	0.00014898
cg23916205	0.000113952
cg00430355	0.0013603
cg06702733	0.000129705
cg12316935	0.000723385
cg22871485	0.000439527
cg04086391	2.79606e-08
cg01705981	0.000695796
cg23424914	1.91694e-06
cg19916129	0.00020979
cg03463818	9.82728e-05
cg11902961	0.000986731
cg21905819	1.01023e-09
cg06394653	1.30174e-05
cg09758296	0.00030178
cg17031739	0.000237044
cg16666463	9.78259e-08
cg11174786	0.000467121
cg05083852	0.00027764
cg08802841	0.00590717
cg25103772	1.57505e-05
cg00449812	3.4487e-06
cg04488145	0.000337236
cg01349336	0.000642905
cg17405139	9.22426e-05
cg05876915	0.000183509
cg18127380	1.04361e-14
cg19489697	1.91828e-06
cg10357412	0.00010079
cg17645165	3.27962e-08
cg17910147	1.65161e-05
cg21672425	5.41814e-05
cg00813378	0.00119949
cg26294037	0.000444723
cg07104919	1.68235e-07
cg02295341	0.000755247
cg01629558	0.000151525
cg03835117	0.00187461
cg11642106	2.3608e-06
cg23944804	3.64852e-06
cg12873350	2.48927e-05
cg00809871	5.98351e-10
cg02992430	7.54305e-07
cg22263180	0.000163713
cg09012560	1.9857e-06
cg27295850	3.69268e-07
cg15003833	0.00122729
cg06679661	0.000113951
cg02125429	1.04135e-05
cg22924796	9.79852e-08
cg23554141	0.00019568
cg03321020	2.1887e-07
cg01649219	0
cg17494897	0.00375793
cg24549268	2.99421e-05
cg22652435	1.8847e-07
cg19288944	4.07341e-13
cg18031850	7.4722e-05
cg04044629	3.25408e-05
cg11068071	5.58262e-05
cg09190807	0
cg07450381	7.14424e-07
cg02319318	2.77961e-07
cg26534493	2.69659e-07
cg24446128	4.44732e-06
cg24002541	1.78331e-05
cg21962025	3.8881e-05
cg19787535	0.000295388
cg16621991	0.0025455
cg12991306	2.03298e-05
cg16218862	0.000173554
cg03732006	0.00159987
cg07687354	6.37709e-06
cg27080085	5.89412e-11
cg14296254	0.00286955
cg24848819	0.0011282
cg14042889	3.93388e-05
cg24884166	1.33776e-05
cg05072215	0.000275974
cg03444184	0.000134657
cg23155853	0
cg05933736	1.18495e-07
cg09214412	1.49253e-05
cg16631283	0.000799726
cg05494735	0.000553406
cg23875350	0.000205767
cg04342483	6.66171e-05
cg14255062	0.000666088
cg06312072	3.62022e-08
cg17411689	2.97732e-10
cg17542495	4.36611e-07
cg18792022	0.00164744
cg14879094	9.76667e-10
cg03801901	5.71946e-06
cg26899692	4.3807e-05
cg04630982	5.28019e-05
cg05373875	0.000174789
cg04276626	0.000158828
cg05363666	0.0030823
cg25183776	0.000725245
cg00865758	7.12899e-06
cg22380007	1.09673e-09
cg05397117	6.21473e-07
cg06883587	2.65376e-06
cg15855900	0.0048527
cg25159789	1.36479e-05
cg00321115	3.4606e-05
cg23474890	0.00014096
cg15506863	0.000848831
cg14218481	2.06585e-07
cg13862258	6.98448e-05
cg26391960	0.00217923
cg15670924	9.94951e-09
cg12067292	0.000408941
cg23135276	0.000940788
cg20300514	7.38424e-05
cg07874284	6.60529e-05
cg13222811	5.87434e-05
cg26347089	1.62649e-05
cg04455030	0.00025578
cg06722407	0.00050462
cg19192520	6.57235e-05
cg02577078	3.49323e-05
cg09602803	3.73035e-14
cg01460352	0.000776739
cg22871175	0.000121215
cg02419467	4.53061e-05
cg21243597	0
cg02651288	3.1452e-06
cg00120123	0.00102907
cg23338697	6.00631e-14
cg02207554	6.90381e-12
cg12068625	3.75679e-09
cg19308332	0.00190596
cg16190888	5.59536e-09
cg08958913	0.000490479
cg10296516	4.37669e-06
cg00733328	0.000117467
cg00466866	0
cg16590830	0.00271489
cg01301252	5.05578e-09
cg01703245	0.000377502
cg26853458	3.15915e-09
cg06059003	0.00106291
cg15900248	3.66188e-05
cg22705813	0.00142261
cg09677856	2.2433e-05
cg05385216	3.17311e-05
cg20035971	0.00145071
cg12706947	2.71681e-08
cg20978193	0.00373018
cg15939092	3.07763e-06
cg26332016	9.17236e-07
cg00851261	1.95569e-05
cg08578454	2.70918e-05
cg05634534	0.00563256
cg08340023	0.000155582
cg05753081	2.19301e-05
cg06196398	7.04115e-05
cg19635475	0.000408394
cg24289656	0.000307967
cg25521439	0.00490749
cg14469826	9.55962e-06
cg12528790	0.000223977
cg02371536	9.60534e-05
cg00677985	5.22376e-05
cg00428598	6.54741e-05
cg04805442	0.00039009
cg18313762	2.01778e-05
cg07971863	0.0012546
cg03117697	1.6623e-07
cg11012889	0.00314325
cg13044675	0.00215415
cg11601291	6.81208e-05
cg20367266	8.04391e-08
cg13357530	0.00118488
cg20107995	1.53859e-05
cg05503210	6.07009e-09
cg20495370	3.24299e-06
cg20876376	6.30035e-09
cg01523865	7.40472e-05
cg15425811	0.00155759
cg02921382	3.18057e-07
cg22232697	0.000178303
cg08105228	4.66032e-05
cg22471400	0.000582437
cg03467813	0.000102661
cg00161556	1.73896e-07
cg00868206	5.15006e-11
cg20489317	4.80646e-05
cg07009504	0.00118063
cg13764763	1.32492e-05
cg03175870	1.06366e-06
cg20208052	0.000987205
cg25415265	5.25796e-05
cg03790891	8.31557e-06
cg10804974	9.6327e-08
cg19888485	2.03047e-05
cg21406869	8.22667e-05
cg11747060	2.37868e-07
cg23629820	0
cg14122373	8.1715e-05
cg23849103	2.81443e-05
cg08400159	4.65008e-06
cg08104960	0.000985075
cg26227310	0.000411089
cg04643554	2.02819e-05
cg13551754	0.000156184
cg06241919	0.0019918
cg26440467	0.000558134
cg07370221	0.00024183
cg09150695	0.00120066
cg17307811	9.71376e-06
cg23998629	1.00868e-09
cg16370056	2.84717e-05
cg26630599	9.15058e-07
cg07752604	4.56861e-07
cg26292946	2.06886e-05
cg12626043	3.69805e-06
cg26052357	6.92314e-06
cg04936178	0.00944909
cg08349108	5.98166e-09
cg12708554	5.13624e-07
cg20668049	3.2592e-06
cg07159871	5.04535e-06
cg17499954	5.66186e-05
cg02747644	0.00179346
cg17246697	1.57823e-06
cg10334750	7.63037e-05
cg24489074	3.16047e-09
cg11336860	0.000539543
cg11528835	7.29977e-08
cg06572580	0.00061877
cg23794184	0.000437402
cg20313438	0.000177077
cg11667301	0.000230123
cg14571622	0.000120595
cg00019168	2.30226e-05
cg14326989	0.00040815
cg10321869	0.00779026
cg02074191	0.000360178
cg12499581	1.12133e-14
cg22039638	5.64191e-06
cg18499068	0.000174951
cg23039425	0.00058955
cg03411447	0.00509607
cg24330386	1.37935e-06
cg05697527	3.78744e-06
cg20485230	8.04319e-05
cg25759064	5.90846e-05
cg04612198	9.85864e-06
cg26722733	5.42899e-14
cg22472290	1.17999e-07
cg06905401	1.96349e-06
cg09152824	0
cg22663813	1.08374e-11
cg26083777	1.27565e-13
cg27104437	0.000109093
cg05835813	0.000133757
cg01126010	0.00189282
cg25193485	0.000644822
cg20803916	8.68687e-08
cg27563985	5.96933e-05
cg03710862	6.9891e-07
cg06951122	0.00086195
cg22728606	3.01979e-06
cg10037972	0.000213627
cg16989701	0.000153959
cg12828757	5.67724e-07
cg23481184	5.28945e-05
cg14087796	0.000173308
cg09331735	0.00172318
cg02485203	6.4463e-07
cg26703956	0.000288972
cg16425161	6.60876e-05
cg02923224	1.53292e-05
cg02539489	0.000512061
cg02066570	0.00229637
cg24795825	3.14599e-07
cg10469120	9.28472e-07
cg05028839	4.29145e-05
cg23103687	0.00236343
cg26147845	3.18612e-05
cg13252540	1.39506e-07
cg21196991	4.54031e-05
cg18766383	4.62254e-06
cg16838972	0.000622379
cg05001544	1.9984e-15
cg22535773	0.000904397
cg03061353	0.000235642
cg00056497	1.06144e-05
cg05772155	1.00168e-05
cg23597629	0
cg26531633	3.18022e-05
cg03590420	2.75675e-06
cg21514349	0.00823631
cg14618788	0.000793751
cg00557959	4.20219e-07
cg03970609	0.000335954
cg09649198	5.37725e-12
cg22149995	0.00441292
cg18744668	0.000568607
cg11001177	0.001378
cg21152753	0.000159385
cg11740043	3.86634e-05
cg15234946	6.20199e-06
cg03706022	7.52973e-05
cg11095247	0.00057633
cg01050736	0.00330351
cg14575602	9.17956e-05
cg01005055	0.000136312
cg03307299	4.52152e-07
cg11959694	0.00160298
cg09206878	1.31206e-05
cg11231735	0.00240294
cg25730281	1.65494e-05
cg00902417	6.66599e-06
cg24833462	1.08135e-09
cg02014108	1.08055e-05
cg26605476	3.4772e-05
cg06327799	0.00151918
cg13380953	0.000397333
cg04654585	7.19027e-06
cg06707236	5.80647e-14
cg16481612	0.000243017
cg22767741	0.00319988
cg00614805	1.8603e-06
cg07212818	1.17054e-08
cg21692664	0.000115085
cg19456032	3.24562e-08
cg22553626	0.00091875
cg17482430	5.08168e-05
cg14428878	7.49352e-07
cg06789686	3.09878e-06
cg24170343	0.000120502
cg17487170	1.96771e-06
cg01620223	0.000926211
cg14971470	0.00107974
cg09867290	0.000611298
cg23387904	4.5916e-05
cg11307246	0.000426851
cg19827650	0.000779019
cg13179255	5.112e-09
cg02442587	0
cg00187128	3.44674e-06
cg07503367	0.000437028
cg09667255	0.00303165
cg19447040	0.000205449
cg04779233	1.41148e-05
cg26565054	6.79042e-06
cg25863892	7.09784e-11
cg22812442	2.07332e-05
cg22034608	0.0015584
cg27292028	0.000508679
cg01388290	0.000608199
cg05528745	2.54633e-05
cg17291325	0.000411849
cg21409704	1.93983e-05
cg23817893	0.000351827
cg11536788	1.15296e-05
cg16047279	1.17472e-05
cg02327257	1.47993e-07
cg09953287	6.99484e-06
cg19579500	1.2757e-05
cg25207870	5.28543e-08
cg18133957	9.84235e-06
cg04204388	0
cg04217515	0.000496985
cg13657055	6.57877e-06
cg00969893	2.69749e-06
cg07688234	0.00239678
cg01746487	0.000196707
cg12114599	0.00533195
cg16029645	5.53374e-05
cg21395252	0.000813544
cg08182021	1.03744e-05
cg10386105	0.000505077
cg22587414	0.000838535
cg20824717	0.000233832
cg13039203	8.4815e-06
cg11812625	0.000191113
cg07163456	1.50586e-08
cg26660312	0.0018594
cg15162535	0.000157998
cg14641400	2.41911e-07
cg01466133	0.00110712
cg09098195	6.1633e-05
cg10204058	0.00136658
cg15234197	0.00153804
cg09796089	1.69241e-06
cg09548084	0.000485525
cg22796481	0.00204897
cg19553598	0.00139025
cg08967938	4.41638e-08
cg12812823	0.0017518
cg22427208	5.98032e-05
cg01169559	1.61071e-12
cg15231205	6.0577e-06
cg16741230	0.000119844
cg19067000	4.08789e-07
cg08363235	9.63066e-05
cg01125381	0.000212664
cg11333925	7.91521e-11
cg16912848	0.000210194
cg10954131	9.20273e-05
cg01442889	6.3392e-05
cg24377495	2.97384e-07
cg07150062	0.000610155
cg05623024	0.000763595
cg02562387	0.000408301
cg20103955	7.7363e-05
cg16169949	0.000374007
cg11683663	7.74042e-05
cg10171794	6.25722e-13
cg04465772	8.18719e-10
cg23744638	2.85816e-11
cg06261354	5.60738e-07
cg12940781	5.03658e-07
cg22902799	9.69913e-05
cg01138967	0.00072193
cg15108537	4.68188e-05
cg04174234	1.33383e-05
cg10579193	0.000371924
cg21017241	0.000167519
cg06410163	0.00244661
cg26164994	4.50591e-07
cg11347310	7.49091e-05
cg03020006	0.000224721
cg01173534	0.000305803
cg21053415	1.82571e-06
cg17354283	0.00129891
cg05701418	8.00202e-06
cg14605724	0.000213491
cg01182076	5.20847e-05
cg14564778	1.23745e-07
cg02928664	3.9834e-05
cg13753526	2.64083e-06
cg12918536	1.28802e-05
cg14492302	7.11819e-05
cg21350127	4.16214e-07
cg01090655	6.72965e-05
cg16692078	1.11022e-16
cg21889537	0.00026121
cg02278912	9.05449e-07
cg01856384	0.000708637
cg17000987	0.00039978
cg01590361	9.16478e-12
cg14915878	0.000254342
cg26684363	0.000355625
cg01833509	3.83286e-06
cg23715045	0.000266675
cg25898680	0
cg01137955	2.0821e-05
cg08989726	4.97207e-07
cg22358235	0.000124998
cg23125267	3.35017e-05
cg04375046	3.64833e-08
cg11068210	0.000181352
cg20699340	5.78745e-08
cg12823233	0.000474134
cg05962581	0
cg04468081	1.70626e-05
cg02918167	2.14116e-05
cg11334475	6.93889e-14
cg20721936	1.30616e-06
cg09859240	0.001074
cg06388647	5.20552e-08
cg10857345	1.26505e-06
cg10694470	8.77819e-05
cg20330031	0.000129495
cg12469471	0.000444434
cg12256845	1.32171e-06
cg21073332	0.000568079
cg24179027	1.40395e-08
cg01845076	9.73651e-06
cg10028625	0.00211425
cg04283377	3.15533e-05
cg15520863	1.13042e-06
cg12052101	0.000117628
cg08745470	0.00517943
cg07086381	0.000209753
cg21585707	4.99281e-06
cg26982390	7.92431e-05
cg22444983	7.2081e-05
cg19054360	1.99625e-07
cg25573114	0.00021517
cg07881623	0.000741835
cg14584255	1.69935e-05
cg24158363	6.23543e-08
cg02242004	0.000295996
cg24308312	1.57288e-05
cg06120235	9.06703e-06
cg16846991	0.000179276
cg07460321	7.13428e-05
cg07580222	3.59344e-05
cg19406003	5.75275e-05
cg25909368	0.000210084
cg10327440	0.00134283
cg16424195	1.7741e-07
cg11441952	0.000319972
cg04608271	1.48266e-05
cg01403948	6.5965e-12
cg12084500	1.07052e-06
cg09765711	1.01627e-08
cg17217758	0.000188905
cg11305072	5.56832e-12
cg08792703	3.98892e-07
cg08638320	3.0981e-05
cg10540488	1.18865e-11
cg19208107	2.46079e-07
cg08247938	0.000135568
cg10269608	6.51292e-09
cg11102619	0.000418235
cg11285496	1.4998e-12
cg10907112	7.24794e-05
cg13740929	0.000108013
cg27536117	0.000810946
cg01772956	4.07536e-09
cg12743398	2.31315e-07
cg16145913	1.287e-07
cg05721771	0.000218751
cg20114054	0.00392224
cg12940618	0.00144299
cg05171197	0.00266711
cg00285225	8.72272e-05
cg19384448	0.000121414
cg14096311	3.5518e-07
cg24997140	9.99135e-05
cg15581886	1.19143e-05
cg24479014	0.00130568
cg07464821	0.000448306
cg14565764	0.000531446
cg08032407	2.19724e-12
cg01085576	1.17267e-05
cg20538130	1.3145e-13
cg20353484	1.64473e-08
cg11723960	0.000207121
cg16722318	2.72114e-09
cg15148078	4.4888e-05
cg09076589	0.00347913
cg02987814	0.00380411
cg20577572	4.10612e-07
cg14560022	3.72471e-09
cg16604835	0.000135051
cg05807444	0.000590593
cg21184216	5.0824e-09
cg14071524	3.43387e-05
cg07103129	1.46646e-05
cg24011341	1.18456e-08
cg04404259	1.00019e-08
cg07280807	3.33067e-16
cg00574800	3.68084e-06
cg23358357	0.00110484
cg02973875	0.000309983
cg15296299	1.00571e-08
cg13105517	0.00247962
cg03031988	3.69495e-06
cg04879680	0.000217234
cg06642509	0
cg24872885	0.00186174
cg07883149	0
cg17206212	5.28576e-09
cg11419736	0.00344851
cg06359308	1.77478e-06
cg14702840	2.26668e-07
cg06137918	0.00018288
cg24564187	0.000849263
cg01576861	0.000326955
cg03577944	0.000797005
cg27434185	4.17283e-07
cg18302123	4.19119e-08
cg19400873	0.00018646
cg05967389	1.45446e-05
cg19236247	0.000300972
cg19014858	8.88724e-05
cg16141046	1.94465e-07
cg10737073	6.36961e-07
cg01457333	0.000278053
cg07749923	0.00201523
cg16705627	0.000230213
cg06944522	2.23941e-06
cg25215885	0
cg14793596	0.000707661
cg16658535	0.000114305
cg23892687	0.00202717
cg00592643	2.37982e-08
cg08492992	7.80319e-06
cg04774951	3.83892e-05
cg20936719	3.46992e-06
cg17821596	0.000135033
cg11448247	0.000144068
cg10557282	4.20542e-05
cg01880569	1.0521e-05
cg13644145	2.4101e-05
cg02562448	0.00100469
cg14446925	0.00021128
cg11924019	4.45432e-05
cg19298764	7.41949e-07
cg00374346	1.05634e-05
cg07174843	0.000579919
cg11253753	0.000386706
cg08869748	0.000112221
cg21967601	6.73264e-05
cg07470694	0.00135204
cg11967145	0.000128977
cg13763181	4.72493e-05
cg12637448	1.54424e-11
cg19118904	1.49769e-13
cg03469233	6.45073e-09
cg17138852	1.29466e-06
cg05304361	1.01424e-11
cg14074184	4.18602e-06
cg03161454	1.17424e-08
cg13528513	3.95407e-10
cg16547341	0.000360495
cg00721658	1.78582e-05
cg05569854	0.00112851
cg24456846	0.00270292
cg09643054	9.09409e-05
cg24824686	6.84758e-07
cg23647554	0.000423491
cg16292132	8.27273e-08
cg01779906	0.000516333
cg02105736	0.000125279
cg08715829	3.54559e-08
cg15741433	0.000322154
cg01569346	2.94906e-08
cg14309283	4.18937e-05
cg21163347	7.17746e-05
cg23019745	1.53033e-09
cg13926524	5.45962e-07
cg14962569	4.24826e-10
cg13470719	0.000182992
cg03644701	1.33227e-15
cg02102540	0.00153061
cg12853426	8.62014e-07
cg15715477	1.45287e-05
cg03324654	9.09009e-06
cg01823663	1.51773e-08
cg07354104	2.92043e-08
cg10644073	0.000343915
cg27248073	0.000182369
cg26372998	0.00203412
cg22462726	0.000467819
cg19629631	3.60354e-05
cg15855459	4.2471e-06
cg11248942	6.08746e-07
cg04349455	2.65012e-07
cg11899483	0.000431156
cg03876564	0.00573569
cg16911275	0
cg15046909	0.000197554
cg12171221	0.00158401
cg02609733	1.39472e-07
cg04728774	8.2794e-05
cg06644660	6.43386e-06
cg22855737	3.73554e-05
cg09221413	0.000518547
cg18007049	0.000152074
cg15004075	2.53217e-06
cg08841613	0.00329971
cg03930929	0.000101716
cg23217153	3.19775e-09
cg27283514	0.00235861
cg26227417	0.000276919
cg05263113	0.000461142
cg03876812	5.44714e-11
cg23265210	2.8237e-06
cg03517998	6.60177e-06
cg19112186	3.06245e-05
cg01825951	4.38098e-09
cg22188885	5.52151e-09
cg20750809	2.32752e-05
cg19960616	1.35721e-07
cg03924115	0.000559078
cg07158230	0.000574192
cg25961805	0.00285461
cg02204085	0.000457155
cg07162320	0
cg04227637	3.21946e-06
cg27655507	3.08763e-06
cg13982318	5.78989e-06
cg05558085	0.00126907
cg14373410	2.16597e-07
cg25065974	0.000633465
cg00233877	0.000199308
cg15850065	3.64004e-07
cg07219303	8.41895e-06
cg13045294	5.45788e-06
cg18912965	0.00111871
cg01238672	5.42849e-07
cg07897695	0.000179989
cg24969095	2.43352e-05
cg20552852	1.02819e-06
cg24229662	0.000588551
cg17725129	0.00303908
cg17557891	8.77638e-10
cg26395098	1.13852e-05
cg17870959	6.79959e-08
cg22355691	0.000318656
cg27251916	0.00431852
cg27654717	4.58047e-11
cg23390958	3.70782e-06
cg06457149	2.00814e-06
cg25019518	2.12392e-06
cg17502989	0.000202866
cg26897989	0.000423762
cg24587080	5.09192e-07
cg20713769	0.000178779
cg11067829	1.281e-07
cg02799466	1.24562e-07
cg21153658	4.94373e-06
cg09519504	1.86765e-06
cg06679296	6.46214e-05
cg04146883	5.56031e-05
cg13717768	1.53847e-05
cg00563165	0.000633851
cg25818583	0.000258527
cg09823859	0.000255309
cg08968978	1.03328e-12
cg04371130	0.000119687
cg02959486	1.87121e-11
cg06642626	0.000900212
cg17172593	0.0029167
cg20308819	0.00351861
cg02258335	1.80095e-05
cg13496862	0.000129333
cg22559842	5.81424e-09
cg00744172	1.90605e-07
cg13548652	3.73132e-06
cg02401524	3.03024e-05
cg02587648	0.000371887
cg27441881	0
cg03004286	0.00170542
cg01495425	1.56099e-07
cg03680873	7.20937e-05
cg25641223	2.17483e-06
cg26733975	2.45692e-13
cg21938149	0.00239931
cg21155973	3.95432e-09
cg24603102	8.88178e-16
cg00613827	0.000203759
cg05950157	4.25532e-05
cg20743134	9.25899e-06
cg17309592	0.00114824
cg18160841	0.000983256
cg26711180	0.000229653
cg14396739	3.22404e-05
cg08384322	3.02558e-06
cg20506071	2.28755e-05
cg26542218	0.000319593
cg13712042	6.85554e-05
cg12068833	0.000116063
cg02451774	6.95858e-06
cg05837244	0.000508183
cg15381313	1.54457e-09
cg15761233	1.03759e-05
cg20450487	3.83415e-05
cg00241432	0.000925409
cg07313078	0.000210459
cg09782833	0.000627285
cg19931102	0.00265001
cg08879913	0.00456332
cg08523384	5.07316e-07
cg24376689	0.000252297
cg14683622	2.83176e-06
cg02544614	1.83475e-08
cg05246498	5.55112e-15
cg22391913	2.62647e-08
cg05651106	0.000115017
cg19505458	8.10246e-06
cg02283735	1.05016e-05
cg11001581	6.89359e-07
cg19456061	0.000147139
cg06853416	0.000712819
cg08244688	2.86569e-07
cg13102348	3.42314e-07
cg16325326	3.1522e-05
cg26394870	3.56537e-06
cg08697116	6.45394e-05
cg06734098	0.000673023
cg00811565	4.71606e-07
cg22269608	0.000147112
cg22402154	0
cg25877288	0.00210223
cg02253843	3.13101e-05
cg15536947	0.000164583
cg02036521	2.84661e-13
cg27090594	1.32382e-05
cg20139706	2.23319e-05
cg17001761	0.000444281
cg25080256	7.79158e-06
cg07287156	0
cg18863647	1.70538e-05
cg05280478	1.47285e-05
cg11507780	0.000440214
cg00334012	1.98789e-06
cg22403800	8.79055e-05
cg14462403	0.00144136
cg24399940	0.00104809
cg23615892	6.15895e-08
cg26176454	1.21263e-05
cg08787968	0.000688959
cg00569896	3.688e-05
cg07355411	0
cg12425438	0.000589273
cg20461484	8.68068e-05
cg18848215	0.00303632
cg05977696	7.4887e-06
cg22896055	0.000237749
cg19927168	0.000109324
cg21300019	0.00209671
cg17590227	0.000165937
cg02787737	0.000856171
cg23262340	2.09107e-05
cg04246277	0.000140208
cg13436783	5.89375e-06
cg06539276	5.73569e-06
cg13297560	6.77644e-08
cg15044283	0.00041269
cg09989237	3.72008e-05
cg09750084	2.19824e-14
cg12699619	0.0059813
cg08783944	0
cg27657608	2.14273e-14
cg09331875	0.000504338
cg20566897	1.11022e-16
cg06573733	1.61559e-05
cg08250181	0.000478922
cg01706698	6.65618e-05
cg13699009	0
cg21400566	3.55938e-13
cg16824113	7.4906e-05
cg24137660	2.87825e-07
cg17907056	1.0214e-05
cg02474731	0.00217481
cg05862114	4.47704e-08
cg06185146	0.000174296
cg05096731	0.00205227
cg04297635	0.000182447
cg09630983	0.000543445
cg12932613	9.04078e-11
cg16896009	0.000246536
cg26947474	3.02925e-06
cg04096525	7.21399e-10
cg20219329	1.43016e-08
cg11808308	0.00911199
cg16651537	3.47563e-05
cg03235603	2.76916e-05
cg08586979	6.10711e-12
cg22832557	0.000101554
cg22338369	0.000558803
cg00468823	0.000110586
cg17408849	1.63642e-05
cg17819168	4.23974e-07
cg15059618	1.23985e-05
cg00377054	0.000220597
cg03221914	0.000456012
cg20839206	7.97037e-06
cg01147352	3.53781e-07
cg04190939	7.23234e-08
cg23949265	5.69742e-05
cg17641904	0.000541789
cg14801158	1.51599e-06
cg14748699	3.46884e-07
cg20249210	4.25282e-05
cg01353903	2.17229e-06
cg02287371	0.00827959
cg22138564	5.87931e-08
cg09013032	8.07355e-07
cg04227631	3.69498e-06
cg07135540	0.000297254
cg14552672	0.00088265
cg19869086	0.000922093
cg00424353	3.74767e-05
cg00156206	7.3612e-07
cg08403869	0.000595427
cg06641021	4.67035e-05
cg03679755	3.50087e-09
cg07827906	1.20803e-05
cg04362853	3.57957e-06
cg07118891	7.20102e-05
cg07404527	7.6541e-12
cg26255552	0.00107763
cg24524099	0.000165234
cg15689969	0.00197707
cg14478815	1.7119e-05
cg18135379	0.000570775
cg24911519	0.000145717
cg08616640	0.000857226
cg25597535	2.1108e-07
cg17162216	8.02807e-06
cg09587069	0.00367833
cg08616760	0.000224043
cg00917184	0.000128128
cg20024110	0.000843879
cg19955817	3.59409e-10
cg21108149	0.000722774
cg25702768	0
cg10884411	9.62566e-05
cg12015691	2.39777e-06
cg05728553	0.000428628
cg08471713	0.00433814
cg26789941	4.14583e-06
cg08145067	0.000262881
cg00945507	0.00485664
cg14515803	2.73179e-06
cg14719055	0.00080107
cg20024602	3.66149e-06
cg05935398	0.0019391
cg12043722	0.000164151
cg12240358	0.000636466
cg02522955	1.132e-07
cg17256712	1.27143e-05
cg06484123	1.09818e-05
cg18378016	4.37504e-05
cg21050539	2.12183e-06
cg21770632	3.00183e-05
cg08863590	6.54321e-12
cg26247646	2.2985e-05
cg05566243	0.0012334
cg22010791	0.000656373
cg26674795	0.000406818
cg02956274	0.00310264
cg11857140	4.03752e-05
cg18598108	0
cg22447106	5.26576e-07
cg05145435	0.000197849
cg24929696	0.00174751
cg05876232	0.000204343
cg03378599	7.18603e-06
cg21314942	6.24498e-05
cg13622788	6.36889e-07
cg09137125	0.000383663
cg27520536	5.55112e-16
cg14437649	0.000149155
cg27086693	0.000809775
cg24560678	2.80276e-07
cg09838146	5.22909e-07
cg27312549	3.58485e-10
cg10671478	0.000490726
cg24860562	2.74272e-06
cg23137530	1.26804e-05
cg19866622	0
cg26538942	8.06969e-05
cg22510412	0.000972241
cg20757404	0.00493438
cg05768427	4.31171e-07
cg05093881	3.66874e-06
cg21857846	2.19585e-08
cg19203401	4.82673e-05
cg03764701	0.000487257
cg00193438	0.00181426
cg03448964	0.000152635
cg20424974	3.25626e-10
cg10383380	1.63255e-06
cg12553336	0.000116217
cg00930781	0.00147256
cg24243433	8.09899e-11
cg04904548	0.000348065
cg23413777	3.57248e-12
cg23663092	0.000936813
cg14339466	9.14047e-08
cg17222434	2.40901e-05
cg02794434	6.71342e-09
cg10160312	0.000424639
cg17007389	0.000181466
cg11371551	1.26977e-05
cg25946722	1.11854e-06
cg19446165	0.00239466
cg26082144	6.77012e-06
cg19110349	0.000253765
cg25318971	0.00019062
cg00913032	4.29677e-08
cg03899772	0.00026984
cg22672977	0.000491914
cg12938890	0.00111927
cg25403152	2.27878e-05
cg02531859	1.48743e-05
cg05090695	4.96224e-07
cg16943635	8.599e-06
cg12789884	3.88578e-09
cg04269193	1.75002e-05
cg26370568	0.00081542
cg04102296	2.46011e-05
cg22781510	0.000922017
cg00903577	4.99112e-05
cg24480765	0.00237787
cg09637145	0.000129403
cg03946168	6.65903e-05
cg25800638	0.000151094
cg16755025	3.51164e-13
cg09098693	5.29015e-06
cg21480542	0.00104618
cg07181702	2.13008e-06
cg11190351	8.88178e-16
cg03515067	1.18306e-05
cg24448113	0.000159737
cg26056315	1.57482e-05
cg06852350	1.35094e-10
cg18016783	7.29608e-05
cg27186231	0.0067626
cg10729169	0.00195331
cg23900962	0.00472676
cg15179515	8.03718e-08
cg08254263	2.61322e-06
cg01942543	3.1683e-05
cg04683824	1.89613e-05
cg02586212	4.35802e-07
cg09406933	1.53581e-05
cg26435773	0.00122845
cg13313423	1.40998e-14
cg17063544	0.000223598
cg15509430	1.36172e-08
cg19723367	3.40475e-07
cg16940170	0.00139036
cg27070458	4.85947e-07
cg18710908	1.6227e-12
cg03530210	0.000476525
cg24058419	0.00307837
cg27408471	0.00518799
cg03624528	8.22036e-05
cg13172001	2.68785e-13
cg26299148	0.00649854
cg23934731	7.18185e-08
cg27022602	0.000645063
cg19858637	0.00185807
cg05706253	4.5881e-06
cg03025175	1.86063e-07
cg25893831	2.4906e-06
cg13645113	0.000132461
cg22063206	1.51777e-06
cg24213096	8.50449e-08
cg09615056	0.000611839
cg23608935	0.00283964
cg11639991	1.832e-07
cg07381968	2.34545e-07
cg11036010	0.000148497
cg06452176	0.000227407
cg17646117	0.0015274
cg11811349	4.85547e-08
cg26241462	4.1857e-05
cg27009374	0.00670982
cg10954059	4.30153e-06
cg11081453	0.000106532
cg03860054	0.0005749
cg17702689	1.97376e-05
cg13366738	0
cg17718679	0.000105465
cg17709180	0.000917575
cg27138147	4.01706e-05
cg20366522	2.65906e-06
cg19471725	0.000339019
cg20710519	1.25733e-05
cg05504354	0.0025234
cg00753540	0.000933889
cg16106081	0.000547056
cg06709009	5.0961e-06
cg06549275	5.05496e-09
cg01460520	0.00033151
cg04654307	0.000101287
cg19474546	0.00196507
cg03772739	0.000137137
cg24536751	1.92056e-08
cg17129809	3.57028e-06
cg05820137	1.39533e-07
cg15641710	8.86481e-07
cg22634267	9.51309e-10
cg10049063	4.56212e-06
cg05529540	0.000291462
cg10308785	8.32444e-05
cg17663727	0
cg21127580	0.000215228
cg24479776	0.000287349
cg08523673	7.62825e-06
cg03895857	2.36656e-07
cg04309849	2.69767e-07
cg16139685	0.000970516
cg09074113	0
cg25649985	2.57728e-07
cg05796825	0.00397908
cg21167502	2.61541e-08
cg04402371	4.64374e-08
cg23430652	1.28956e-05
cg08245578	4.44089e-16
cg14232471	1.07649e-05
cg00707406	4.46981e-09
cg14291878	0.000475979
cg09913236	0.000825345
cg12557090	9.38184e-06
cg17911428	1.05157e-07
cg14292368	5.03224e-07
cg14866137	0.000131829
cg11599432	0.00036963
cg03161223	6.13952e-09
cg15511261	0.00048862
cg14065590	7.86831e-07
cg10462576	1.84708e-06
cg23029395	1.34879e-05
cg11793663	0.00365656
cg13424649	4.84239e-05
cg26039676	0.00226288
cg00858506	4.49251e-05
cg10762214	0.000307112
cg00925947	0.000169615
cg12305265	2.44771e-05
cg09446254	0.000129773
cg09946915	0.000413348
cg04988171	3.15414e-07
cg12953420	1.43341e-10
cg03468132	0.00490634
cg09567511	2.3194e-07
cg15112475	2.63582e-07
cg24118856	0.00011089
cg08433484	0
cg22844669	0.000384909
cg14001161	0.000595927
cg09786062	2.04081e-05
cg06828415	3.2188e-06
cg25446833	0.000109099
cg24796645	4.43942e-06
cg12033483	1.67369e-05
cg13984928	0.000390228
cg18029167	1.68664e-05
cg15448314	0.000273509
cg07690882	7.34607e-05
cg13823441	0.000327709
cg18496725	1.14353e-14
cg08996805	0.000846877
cg12024906	0.00116464
cg18940507	0.000252634
cg05087553	4.76044e-05
cg01438300	0.00075883
cg25580335	0.00343934
cg00062070	0.00135653
cg07439055	0.000981343
cg10825521	2.57738e-06
cg26099072	0.0014511
cg14596589	0
cg19048541	5.12087e-06
cg06027906	0.000740137
cg24488810	0.00373312
cg26647607	5.77474e-09
cg01745493	5.65379e-07
cg03536022	6.97588e-07
cg14665227	0.000366905
cg11098911	1.88899e-05
cg23391107	3.46105e-07
cg11038076	3.02314e-05
cg01869224	0.00208764
cg26400113	2.31933e-05
cg18362325	1.55691e-10
cg23904249	8.27293e-05
cg20788115	1.29214e-05
cg18416512	3.22341e-05
cg00039452	0.00141098
cg10934931	5.26769e-05
cg02287817	9.52099e-05
cg04188862	7.15605e-05
cg11115431	8.21208e-05
cg17370163	0.000785603
cg25744450	0.00139692
cg03352106	0.000584059
cg10859157	1.40468e-06
cg23289235	0.000255241
cg13274206	0.000320778
cg17864916	1.18686e-05
cg14549841	8.24843e-08
cg23504719	1.59111e-07
cg23382784	2.43061e-12
cg02914652	7.5963e-06
cg05396397	0.000267147
cg02352614	0.00718869
cg23442198	6.32995e-08
cg17548689	0.000848749
cg04585822	3.32984e-05
cg06680906	0.000402011
cg13326354	6.45649e-06
cg24877792	0.000929891
cg17984007	0.000961363
cg14369228	6.02487e-05
cg03280812	2.1038e-05
cg06300892	5.01062e-05
cg07356189	1.9238e-08
cg09806410	7.17576e-07
cg16294363	0.00738009
cg00904622	0.000688182
cg19164175	3.6424e-05
cg12850892	0.00191989
cg18989489	0
cg26522894	3.82966e-05
cg16246962	0.00134248
cg18786374	2.17542e-07
cg04493000	2.90827e-05
cg20525243	8.50757e-05
cg26128135	4.25475e-07
cg02891956	1.0608e-11
cg19678392	0.00110592
cg13327258	1.15422e-05
cg04112200	0.00290548
cg19086905	3.56382e-14
cg22294671	8.89322e-05
cg06840109	0.000214951
cg22828383	9.81265e-05
cg14868764	1.59261e-05
cg15014164	4.83306e-05
cg10715092	1.2625e-05
cg22213006	0.000638741
cg27329507	3.7115e-05
cg10577257	0.000889969
cg22022041	6.71547e-11
cg05114748	5.95207e-07
cg25216704	0.00160248
cg12056772	0.00103042
cg24844943	2.88658e-15
cg16505764	1.03675e-05
cg03379649	0.000114214
cg07959851	0.00195029
cg06666590	5.53225e-05
cg09622354	1.21465e-06
cg17445578	0.000155138
cg08501529	0.000235835
cg03375088	0.000183108
cg16244006	5.13837e-07
cg09219402	0.000114307
cg25304129	0.00104067
cg20053609	0.000595963
cg10037680	1.19683e-07
cg03172657	1.8076e-06
cg06362482	0.00116009
cg16812355	4.70723e-12
cg00930263	0.0070152
cg17001868	1.30925e-06
cg11158236	0.000206017
cg00795290	0.000108897
cg04111071	4.26997e-07
cg09717927	2.6153e-05
cg07856962	3.83257e-09
cg17797028	1.69804e-06
cg14321859	0.00628023
cg00529810	2.34012e-07
cg04717802	1.25026e-06
cg23340345	0.000135819
cg05463589	5.23713e-09
cg16672500	9.03392e-05
cg02022375	0.00183399
cg25768573	0.000833117
cg00143364	2.4513e-06
cg02473540	1.11022e-16
cg19792194	1.72177e-05
cg12591986	0.000102196
cg19134770	0.00155009
cg00319034	1.2657e-05
cg11302098	3.46342e-05
cg23659134	0
cg13521899	0.000152075
cg09148672	0.00189948
cg13246497	2.40799e-05
cg09411922	7.22701e-07
cg17791617	0.000351248
cg09714963	4.27081e-12
cg23247274	2.60738e-07
cg24674304	0.000731043
cg00432840	5.17524e-11
cg26463496	0.00497174
cg08793540	1.22125e-15
cg06569655	9.17044e-14
cg07205203	8.135e-06
cg20878721	4.19364e-08
cg01284193	5.19083e-10
cg15792158	0.000262202
cg14384946	3.98993e-05
cg21305609	0.0013308
cg04831599	2.2273e-06
cg22468311	4.36279e-05
cg21156386	2.5718e-06
cg25154462	1.36614e-10
cg20521222	6.66134e-16
cg26132320	1.00161e-05
cg20087519	3.67012e-05
cg06715410	0.000100546
cg01353448	0.000262056
cg12478545	1.41119e-05
cg10211383	9.37342e-09
cg15272433	4.99711e-13
cg14251267	0.000138024
cg24855921	1.57014e-07
cg17654585	0.00141887
cg06493207	0.000349026
cg20242796	8.33664e-06
cg06974914	0.000726364
cg11026604	5.89469e-05
cg08328483	3.52226e-10
cg05432959	1.65656e-12
cg17288023	1.24062e-05
cg08838842	1.17587e-06
cg12374506	1.71498e-10
cg23596056	4.06484e-10
cg22400703	4.64073e-13
cg19856273	1.22155e-08
cg08883485	2.38499e-06
cg24530264	0.00106279
cg08062613	0.00362075
cg01357351	0
cg05183386	2.07514e-05
cg09462640	8.46371e-09
cg09607079	9.36097e-09
cg01910948	0.00245872
cg25326454	0.000221546
cg21549225	1.7689e-05
cg24668440	8.68417e-08
cg01282504	0.00130932
cg24401711	0.00203521
cg01512654	2.4172e-05
cg07008544	0.000803504
cg19187710	0
cg04547002	5.88778e-06
cg16278496	0.000246884
cg07701610	0.00340187
cg18104606	0.00554441
cg23128584	0.000764948
cg16651274	3.84303e-06
cg09561417	0.00334981
cg21416600	0.00123711
cg13874780	1.13243e-14
cg00472801	0.000124935
cg07264203	7.93265e-08
cg05262382	1.76537e-05
cg14043744	2.76086e-06
cg16370398	0.000650059
cg13461982	2.64564e-05
cg27342972	1.46053e-10
cg05933789	1.47328e-09
cg07889482	3.37195e-06
cg07300217	0.00445748
cg10022505	8.50912e-05
cg08630212	8.52631e-05
cg02849279	0.000287659
cg26077099	9.99201e-15
cg15348550	0.000205394
cg17531025	0
cg15993408	4.16425e-06
cg17696836	1.07295e-07
cg02305391	1.75411e-05
cg17123728	0
cg16056964	3.7215e-05
cg18534971	0.000304063
cg07741632	4.64474e-06
cg03978365	5.90784e-09
cg10502528	0.00075402
cg17611159	0.000772588
cg00716918	0
cg01708150	3.11973e-14
cg26837268	2.7446e-07
cg12195133	2.93772e-07
cg13893923	3.61802e-08
cg04813240	1.10088e-07
cg12570922	2.32681e-06
cg02792617	1.41425e-05
cg14895320	2.27528e-07
cg18261836	0.000327479
cg14975237	0.000292069
cg07810469	6.89886e-05
cg10296425	7.04049e-10
cg12847986	0.000229685
cg12533619	0.000687036
cg25252965	6.54588e-05
cg05793579	0.000137944
cg26992245	1.44478e-08
cg16194635	4.71889e-05
cg13311902	6.81627e-07
cg09173768	1.45316e-10
cg24570624	3.03374e-05
cg02482138	4.80443e-05
cg15987211	5.89908e-05
cg01230890	3.79338e-05
cg17434154	9.13723e-05
cg15085899	0.00191245
cg24797456	0.00416384
cg01708330	2.21524e-05
cg08653292	0.000766006
cg15407730	2.72457e-10
cg26191024	1.88105e-07
cg19998183	3.59635e-07
cg11362013	0.00189705
cg19516105	3.19119e-05
cg11661000	6.07399e-05
cg03603331	0.00037216
cg06512249	2.58752e-05
cg20524889	4.50096e-05
cg01084500	1.02054e-09
cg07837782	1.31382e-08
cg05949379	6.14742e-06
cg13857811	0.000123389
cg19335413	0.000819586
cg15935291	0.000569706
cg02149482	2.63728e-08
cg18923228	1.32117e-14
cg18150011	0.00599046
cg05382424	6.94458e-05
cg09368485	0.000306471
cg01497363	1.97212e-05
cg01835732	0.00011321
cg05204095	0.00208568
cg22669717	2.35488e-05
cg18105467	0.000128573
cg00300828	5.28411e-12
cg01178971	1.15302e-06
cg08777095	0
cg08349012	0.00527857
cg13911577	9.28709e-05
cg00589305	0.00263079
cg22239534	0.000337347
cg15073264	2.92338e-06
cg26183708	3.31232e-06
cg26251384	0.000216717
cg19399514	0
cg05892146	0.00173667
cg24072330	5.56879e-05
cg15869463	9.74557e-05
cg04132407	6.85776e-08
cg09370051	0.00180799
cg03606954	0.00357762
cg24925698	5.24466e-05
cg13900758	8.06109e-05
cg17107501	7.30944e-06
cg05839709	4.55755e-08
cg04890725	2.42325e-06
cg22159759	7.8546e-06
cg03709613	0.000150929
cg03986829	5.42373e-07
cg16506983	0.000446253
cg08326132	6.40309e-07
cg13840089	0.00126646
cg09386264	5.96969e-05
cg21693883	2.7324e-06
cg22451233	1.68236e-05
cg16169833	7.33145e-06
cg00187672	4.15223e-14
cg07078329	8.01902e-05
cg11320642	0.00124775
cg00350199	3.60432e-05
cg08933580	2.062e-06
cg01055520	9.33227e-05
cg27580252	1.08469e-13
cg00837899	5.34688e-05
cg09348985	0.00180759
cg06761390	6.59418e-09
cg07480608	0.000498127
cg02726715	0.000353959
cg17741809	0.00571488
cg13176198	9.31011e-12
cg06398114	0.00150178
cg25711407	0.000261884
cg25936510	3.66781e-05
cg26226546	6.90457e-07
cg03926921	7.58832e-05
cg12324516	0.00194358
cg11832793	6.43441e-05
cg05792650	4.18649e-08
cg14651355	0.000154334
cg24162579	9.65894e-15
cg14653657	7.31647e-05
cg16134349	2.91091e-09
cg12291059	1.17399e-09
cg09977288	0.00164525
cg00859574	3.61809e-11
cg04738109	5.73895e-06
cg23116540	5.55467e-08
cg23263641	0.00536224
cg13369622	1.27013e-06
cg12442236	0.00375074
cg04005757	2.80056e-05
cg25527090	0.000200063
cg05036909	7.33425e-06
cg02059927	5.40063e-09
cg23887609	0.000729584
cg15787377	0.00133173
cg00619087	2.16445e-05
cg20794273	5.66864e-08
cg26200795	0.000160035
cg05784482	0.000193421
cg21195120	0.000205089
cg23434461	1.42393e-05
cg01682784	6.23001e-08
cg13728107	4.2934e-05
cg03326307	0.000198956
cg22068879	0
cg27015215	0.000156442
cg07482372	1.69517e-05
cg20671534	3.80948e-05
cg05682128	4.33573e-06
cg01735363	0.000994619
cg07167324	1.27733e-08
cg16908633	1.40615e-08
cg08709360	1.519e-09
cg20844861	0.00018589
cg10623685	5.31752e-09
cg02084403	5.78552e-05
cg09902898	1.83657e-05
cg15132013	0.00155839
cg14315430	7.27618e-08
cg18277259	0.000703437
cg20707064	7.4699e-09
cg06672424	0.000735014
cg26374621	0.000519489
cg04457177	2.90375e-05
cg19915618	2.00103e-05
cg04867226	4.18891e-05
cg07060551	9.40273e-07
cg19047868	4.64884e-06
cg20843095	0.000694248
cg11543397	5.76901e-08
cg20831648	3.90489e-08
cg01838728	2.65516e-10
cg05350293	1.46834e-05
cg19668256	5.18609e-08
cg02749784	0.000178701
cg24029819	2.06822e-08
cg13264183	4.32292e-06
cg02453013	2.90102e-08
cg06005197	8.04347e-07
cg04686892	3.24845e-05
cg08980198	0.00746361
cg24401441	0.000661633
cg03162994	5.55489e-12
cg16471084	6.24773e-08
cg23951395	0.000111493
cg05624017	0.00075442
cg07185664	0.00146918
cg19078576	0.000251942
cg04674755	0.000647438
cg11745592	1.97612e-06
cg01882052	0.000124471
cg12661590	8.21778e-09
cg01169458	2.38281e-09
cg21553980	1.95748e-05
cg04543124	8.12335e-09
cg09685173	8.0519e-08
cg14708401	1.27188e-06
cg20769177	2.76602e-05
cg23051926	0.000135295
cg01529542	1.34959e-06
cg08906343	3.73465e-07
cg02613809	2.65541e-06
cg03175975	2.66112e-05
cg24439945	1.45392e-07
cg11942207	0.000158818
cg15371732	0.00853752
cg15089111	2.49705e-05
cg05269784	0.000145975
cg08070147	4.36446e-06
cg10403914	0.00157708
cg20003983	5.72237e-06
cg04692454	0.000269165
cg18199248	0.00044626
cg11515820	0.00111932
cg01936559	3.84354e-05
cg02397640	0.00145062
cg11678206	2.86118e-10
cg01057225	6.69976e-06
cg08994177	0.00712682
cg04177395	0
cg15124215	0.000326782
cg27156983	5.89925e-07
cg08133919	0.000252059
cg23500444	0.000110902
cg09253024	5.82626e-07
cg19894470	7.98542e-05
cg17979958	0.00010167
cg09055519	0.000317635
cg09554406	3.15266e-05
cg01300852	0.000184389
cg21005218	0.000390752
cg17037976	0.00061112
cg26193015	4.99994e-08
cg23267594	0.000747151
cg24060399	0.000370122
cg21005607	2.39143e-07
cg24666970	8.30258e-05
cg05656850	1.26685e-05
cg22225207	8.31715e-07
cg02599773	0.000595946
cg03241046	2.82952e-05
cg14205511	3.91985e-07
cg24911721	0.000591291
cg18772531	1.57322e-06
cg25308173	8.35884e-10
cg23831685	1.11338e-05
cg23004862	3.17401e-08
cg20643422	0.000622019
cg04056227	0.00090281
cg03072681	0.000418177
cg25959131	5.28263e-05
cg22230559	2.4149e-07
cg21373890	2.4675e-05
cg17299042	1.40096e-05
cg25723217	0.000226397
cg25626611	0.000681398
cg04481283	0.00360605
cg27115487	1.55797e-06
cg23265105	1.75515e-12
cg22932804	2.54855e-06
cg07854511	1.85895e-07
cg04130728	2.2007e-05
cg01164118	0.000462401
cg03514519	1.07766e-05
cg10440718	5.67699e-07
cg23532648	1.98132e-09
cg09324493	0.000428971
cg00557630	2.88265e-05
cg10041379	0.000300186
cg03969797	0.000996162
cg07068045	4.64559e-06
cg01085533	2.19616e-05
cg26736952	0.000357134
cg24436054	0.00160154
cg01935413	0.000317017
cg10427719	0.00016593
cg08221373	8.59339e-07
cg27030655	0.0006085
cg07030516	1.29364e-09
cg20964304	0.000946241
cg23694533	0.000230963
cg25731395	1.60889e-05
cg25274915	0.00057599
cg21847800	5.62883e-14
cg13501538	0.00333954
cg23118086	2.76667e-06
cg18657419	0.000481402
cg08951051	0.00814115
cg18729704	0.0026003
cg13805761	3.33421e-05
cg08344551	7.17472e-05
cg15103306	5.02743e-05
cg24938348	0.000242981
cg05736869	1.10241e-06
cg20845050	0.00257938
cg19659935	2.10081e-09
cg16119183	0.000970471
cg01314544	1.24498e-07
cg12294585	0.000712489
cg08240466	0.000289174
cg12024053	0.000217249
cg01762457	1.91588e-05
cg23333994	0.000186009
cg02740091	0.00721233
cg01297486	0.000337594
cg11532614	4.64734e-06
cg15706250	4.58595e-06
cg03889251	3.98206e-06
cg21481415	2.43937e-05
cg25530944	6.97644e-07
cg05389084	0.000900914
cg02101355	3.46077e-06
cg25165821	7.23519e-06
cg12804791	1.64728e-05
cg10967759	1.33103e-08
cg09597829	0.00116909
cg08975641	1.04749e-08
cg11631012	4.02152e-07
cg24986225	0.000104018
cg20540582	8.08246e-05
cg01084827	3.46031e-05
cg17510038	0.000189451
cg08994763	0.00073698
cg01024444	2.64833e-11
cg14464563	3.89454e-05
cg07267139	7.44106e-05
cg14534987	1.57983e-07
cg21629640	2.9577e-05
cg13032254	6.6352e-10
cg21091547	1.45185e-08
cg16731811	0.000183255
cg03296929	1.68243e-12
cg05956438	0.000889168
cg01730072	8.58107e-10
cg00779281	0.00049353
cg19180795	2.21081e-09
cg14422899	0.000355539
cg08459173	1.19408e-09
cg25240153	0.00125977
cg26146569	2.71381e-06
cg02769235	0.000145663
cg15047850	0.00015465
cg01836018	0.00032019
cg16673296	0.000875519
cg02909206	0.000502751
cg18680328	1.10367e-05
cg04115740	6.95633e-06
cg01856645	0.000101523
cg25671484	0.000985041
cg16175768	1.35855e-05
cg16171281	3.69836e-05
cg27316939	7.77767e-06
cg08200686	0.00229272
cg15041662	1.04209e-05
cg22690324	0.000113483
cg04027040	0.000129511
cg20575761	1.64123e-06
cg18974450	7.89369e-14
cg07591270	0.000228296
cg15348733	6.00437e-05
cg02231813	5.34658e-10
cg01145910	0.00180774
cg01192859	3.29972e-05
cg02022739	0.00156974
cg11802666	1.12515e-07
cg14697761	1.31007e-08
cg17465112	3.27747e-07
cg00443946	2.78953e-05
cg10009003	1.9797e-05
cg18321762	6.58752e-06
cg17253909	0.00048023
cg27496793	0.000321307
cg23074260	9.00813e-06
cg07615977	8.17086e-06
cg07385604	9.2188e-07
cg21571793	0.000426837
cg05911774	2.41927e-07
cg25892638	7.1741e-05
cg06034096	9.2129e-06
cg15850010	0.000667053
cg18852137	0.00114002
cg21426886	8.52248e-05
cg10169241	0.00127298
cg11941526	0.000343251
cg26939277	1.17325e-08
cg27422580	0.000474177
cg06473858	0.000255425
cg11929896	3.06028e-05
cg11177481	0.00020617
cg15836112	7.13776e-06
cg10483660	2.37483e-07
cg16428136	1.79127e-06
cg19576422	0.000256188
cg08985817	2.93636e-06
cg14943796	7.55549e-05
cg03780701	0.000572626
cg00198337	0.000337058
cg11460496	0.000141515
cg06746034	0.000591622
cg16389705	0.00395284
cg23693971	2.78868e-07
cg27106048	2.62817e-06
cg25273875	2.67743e-05
cg27531982	8.66322e-06
cg20169823	3.61521e-06
cg19757771	2.70911e-05
cg09233860	0.0012048
cg02454309	0.000948444
cg17104905	0.00015193
cg26465666	1.98661e-08
cg14911175	0.000235532
cg16571722	2.07028e-07
cg06692384	0.000658735
cg12798564	0.000262075
cg03534453	0
cg21197919	0.000423442
cg20466333	1.18462e-05
cg26309929	1.66222e-06
cg00535683	0.000130567
cg10855194	2.87912e-09
cg22799420	7.86762e-05
cg27247522	5.49953e-05
cg20556803	0.000118236
cg26098993	1.65768e-08
cg27194182	0.00590014
cg05528280	2.32029e-05
cg03495851	4.66524e-08
cg19101113	2.30174e-06
cg05026884	0.000427673
cg02010763	2.18587e-05
cg04924415	0.00103343
cg06991884	0.00160838
cg22129323	2.69299e-06
cg11620909	0.000205768
cg06279725	2.91213e-06
cg06865255	0.000288872
cg02489169	3.92401e-05
cg01250563	1.25054e-07
cg08398435	0.000105144
cg09185587	6.70385e-10
cg24117274	3.68302e-05
cg23473962	0.00037001
cg26087535	7.39218e-05
cg03424844	4.04638e-07
cg13455998	2.70957e-07
cg13955836	0.00105935
cg07831969	1.83006e-05
cg01757168	1.00199e-07
cg18753072	1.03855e-06
cg06759874	1.63519e-05
cg14207001	7.05466e-06
cg06970884	1.58306e-05
cg10258721	1.45829e-10
cg05705114	3.61718e-05
cg12903012	0.000238324
cg17464591	9.9377e-08
cg00840332	6.44305e-08
cg08723158	2.85906e-09
cg14634918	0.000305117
cg21050001	5.83528e-07
cg00788208	9.24039e-13
cg16641210	0.000301543
cg02603022	0.000222851
cg11460727	0.00148714
cg23295491	0.000441176
cg18144654	0.00443997
cg02192673	1.13595e-06
cg08223659	0.00137001
cg11482794	3.17282e-05
cg06558640	0.00154311
cg11405475	5.31831e-06
cg06750410	0.000174434
cg16277608	0.000293283
cg23024959	6.02632e-06
cg10500283	0.000114675
cg20685870	0
cg13842556	0.000454476
cg07315586	0.00170278
cg25747777	3.03624e-05
cg22161115	3.59029e-05
cg25621422	0.00289718
cg18921206	1.99815e-06
cg13929917	5.01247e-06
cg19516041	0.00666672
cg18646546	7.50444e-05
cg03317987	1.66638e-09
cg12098511	1.08735e-06
cg27342941	0.000285391
cg08087095	0.00014734
cg09523886	0.00150818
cg20119532	0
cg22382805	2.573e-06
cg03354717	0.00131534
cg22347967	1.94309e-10
cg26219718	1.20208e-10
cg23876214	0.000635686
cg04079758	6.79448e-05
cg08113537	1.11039e-05
cg09728869	3.36774e-09
cg04790137	3.21693e-05
cg20645689	0.00220376
cg04708391	3.71137e-07
cg20894963	8.62725e-05
cg08729658	0.000412866
cg01430344	8.25699e-05
cg04677410	8.88178e-16
cg26070648	1.46705e-08
cg12213260	6.34119e-07
cg06836877	2.07913e-06
cg06000876	0.000100831
cg17837528	6.42826e-07
cg14630748	0.00126638
cg14964512	0.00288671
cg24115144	0.0001203
cg09881842	0.000499336
cg16619378	1.65933e-10
cg12384932	7.34881e-09
cg27142125	0.000341145
cg18092474	1.91374e-05
cg17892759	7.79823e-05
cg09414061	3.55849e-06
cg07981168	0.000451392
cg04706123	0.000104649
cg15630459	1.85184e-06
cg18656690	0.000296674
cg25747239	7.62077e-05
cg19255477	0.00122092
cg06376279	0.00166045
cg08513547	3.22706e-08
cg03692651	2.72238e-05
cg25300694	2.26348e-07
cg06683481	0.000141016
cg24638462	6.39028e-06
cg03436911	1.16092e-08
cg12050576	1.56939e-06
cg00366543	0.001388
cg26820168	7.75033e-05
cg14058100	1.20773e-09
cg16371214	5.19077e-06
cg20934265	1.30473e-05
cg03289961	0.00107799
cg00037856	0.000135782
cg21167985	0
cg14432228	0.000254304
cg09204255	4.8387e-06
cg10807101	6.95863e-06
cg20858107	2.1885e-06
cg09948457	6.47235e-05
cg11215015	1.15339e-05
cg08612317	4.32869e-05
cg18844900	7.39261e-05
cg07116712	1.70015e-05
cg08644045	5.6312e-07
cg17944885	0.00496259
cg09909069	5.20072e-08
cg22916279	1.01754e-07
cg04348201	2.01513e-07
cg12565953	1.2687e-05
cg19260761	6.27756e-07
cg11334070	0.00580841
cg07824269	1.8567e-09
cg18587476	0.000458664
cg12226682	6.84124e-07
cg17425612	3.37356e-07
cg23460707	5.15404e-07
cg18836258	0.00078624
cg19604703	1.45572e-07
cg05830842	7.53358e-05
cg01849401	8.09242e-13
cg08806670	9.08154e-11
cg23934192	0.00011567
cg02835735	3.07096e-05
cg05242915	2.43917e-05
cg07811470	4.98893e-06
cg00869780	4.28888e-05
cg10081425	8.94479e-07
cg08165016	0.000349002
cg26606589	3.87186e-06
cg19456075	0.000639193
cg09484077	4.878e-09
cg05829137	0.000208012
cg18339718	6.89441e-06
cg26594534	1.57952e-05
cg20343467	1.94221e-05
cg14012447	9.82876e-08
cg22569244	0.00590318
cg09623986	0.000584422
cg03639671	0.000328713
cg22084165	4.41189e-05
cg02860921	0.00223712
cg26529300	2.92719e-09
cg25892640	1.59009e-06
cg21374389	0.00583104
cg20273183	0.000388253
cg03440485	3.55379e-07
cg05345062	3.63448e-05
cg07525299	1.36603e-07
cg00171275	7.21306e-09
cg25596405	0.000415384
cg08913774	0.000886675
cg04172761	1.45376e-09
cg14903612	4.51867e-07
cg07936672	6.85565e-05
cg10403849	0.00157748
cg13924996	5.17228e-06
cg11721100	0.00010235
cg25065997	0.000557617
cg19755459	0.000152241
cg08496742	0.000120275
cg02849754	1.11022e-16
cg01879437	1.53908e-06
cg18131582	0.000152401
cg04281309	0
cg03642635	1.21324e-06
cg00260937	0.00176483
cg14333691	1.95311e-05
cg09176199	2.25375e-14
cg18087477	0.00279161
cg10384650	2.09076e-07
cg18121066	0.000234719
cg16475558	0.000170052
cg13481974	1.29338e-06
cg09119610	0.000178064
cg05563509	1.15191e-06
cg04829830	0.00127807
cg23563927	0.000204619
cg23334660	8.91778e-07
cg08276645	0.00468049
cg03457142	0.000765153
cg04066552	5.24997e-06
cg10028549	0.000599636
cg06385407	1.16106e-11
cg16202051	3.13848e-10
cg20522855	4.53869e-05
cg19791043	1.33373e-08
cg16149321	0.000352749
cg13979407	1.19798e-07
cg04639905	0.000114195
cg13483413	0.000493812
cg03430597	0.00115652
cg12684744	5.79918e-07
cg13631192	3.5294e-13
cg06174882	6.55327e-06
cg02154021	0.000697764
cg23958684	5.87419e-13
cg20100768	0.00022554
cg13955347	0
cg00483689	0.00176979
cg13014219	0.000601393
cg21401426	0.00599904
cg14933706	1.90778e-05
cg07396450	2.71264e-07
cg00377221	1.86316e-10
cg21361127	7.69579e-06
cg03811849	1.7572e-05
cg10356759	7.92569e-06
cg21683106	4.56674e-05
cg13223227	0.00137553
cg15562239	9.3531e-09
cg09960829	0.000863174
cg04391401	2.33394e-06
cg10660353	0.000588567
cg23683507	0.00034647
cg10404009	0.000855241
cg21994712	0.00126091
cg12112853	0
cg06304883	0.000672489
cg16596397	2.26643e-06
cg10388810	0.000105384
cg12786714	0.00225582
cg01948202	0.000989357
cg06715204	3.07674e-07
cg05338976	0.000703163
cg08508690	0.00192739
cg09387970	0.000466117
cg12008613	3.92872e-05
cg11640569	0.000687595
cg27033856	0.000998496
cg14118616	0.00062004
cg19299755	6.90462e-05
cg10917593	0.000881586
cg05930586	5.92955e-05
cg22307331	0.000453266
cg07527285	6.91029e-06
cg22332076	6.41151e-08
cg04274827	3.69832e-09
cg24522076	0.000802944
cg19149785	3.08093e-08
cg08527721	6.9209e-05
cg16359563	1.10695e-08
cg13949713	8.5425e-06
cg16045423	0.00158991
cg10795659	4.4909e-05
cg14323539	0.000389075
cg07581775	0.00729038
cg18358869	0.000366782
cg11687755	0.000540332
cg26977936	2.12767e-08
cg09448549	0.00052893
cg10621420	3.99607e-05
cg04867255	0.000254574
cg22662196	4.18122e-05
cg12242450	6.8882e-09
cg27307942	0.00113771
cg04783023	0.000654465
cg11069748	1.64466e-06
cg11754420	0
cg03260166	0.000786663
cg20772375	7.15075e-06
cg21003497	2.24998e-05
cg24856404	1.04745e-07
cg14631053	3.31098e-05
cg11632739	0.000264446
cg04161902	0.000382237
cg08632701	4.69022e-05
cg03508646	1.71021e-11
cg01904727	9.16859e-05
cg18539482	2.41851e-12
cg02951924	3.24268e-05
cg24977997	6.13111e-08
cg09892273	5.12401e-08
cg16107121	0.000216182
cg24239642	1.29246e-08
cg27470433	0
cg13574744	0
cg25993216	9.94768e-07
cg23118507	0.000262187
cg23777508	0.000834899
cg12525736	0.00538256
cg14656439	0.00371565
cg25464265	1.01223e-05
cg27539611	0.000133856
cg20241508	6.55088e-05
cg04255391	8.4134e-07
cg10581117	0.00190102
cg19680908	4.63944e-11
cg02736602	0.000118237
cg05964462	0.000419509
cg11563217	0.0001338
cg07833467	6.66134e-16
cg23868286	1.69601e-09
cg10076009	0.00671799
cg24358785	0.000128098
cg14599576	0.00235343
cg22708112	3.56557e-05
cg25301649	5.44713e-08
cg19378798	1.03956e-08
cg25943096	1.79766e-06
cg00765765	0.00043623
cg09907201	0.000493794
cg06398397	0.00679773
cg24717293	0.000570585
cg19002828	0.000233041
cg09363850	0.00165051
cg27443416	9.632e-09
cg24982343	0.00131362
cg13126979	0.00263417
cg01698106	3.93055e-05
cg16735404	0.0024074
cg14958041	2.94183e-08
cg08633697	0.00122225
cg01457413	9.20768e-05
cg00754947	1.10817e-06
cg03703997	4.07519e-05
cg06691743	2.69519e-06
cg14141514	1.46841e-06
cg23482582	0.000247044
cg12112031	0.000215565
cg08709863	0.000206107
cg06980881	0.000314108
cg17020713	3.10676e-08
cg14353218	0.00126014
cg07646362	0.000284472
cg14675455	1.88591e-09
cg17134751	0.000209921
cg21812470	0.000922946
cg24592500	0.00023141
cg01758418	1.87277e-05
cg16374663	2.43694e-13
cg18714753	4.42025e-09
cg26652971	9.48037e-06
cg14300161	3.00433e-06
cg15014454	7.99705e-09
cg05662444	1.41707e-08
cg20921712	0.000141446
cg01559800	0.00167285
cg22773657	0.000159537
cg13879177	5.92395e-08
cg21581312	0.000108768
cg27312962	0.00551822
cg26736232	2.91857e-06
cg27435239	0.00483644
cg06618764	0.00254011
cg12569592	1.1922e-05
cg00863893	0.00102189
cg24073042	0.000428046
cg17726328	1.60773e-07
cg09463989	2.66222e-06
cg13311329	0.000193052
cg25577497	5.58812e-06
cg12393253	0.000182512
cg26824549	1.09579e-13
cg15644324	0.000436064
cg17103169	3.37335e-08
cg10705570	0.00236604
cg10943955	0.000687979
cg15517854	0.00022391
cg06611109	0.000167289
cg14323204	3.56314e-08
cg13975540	2.50373e-07
cg01073821	9.49518e-05
cg10501306	0.000138656
cg24613135	8.57472e-09
cg21079030	4.19301e-08
cg10572867	0.00260812
cg24952123	0.000235191
cg24015817	6.70354e-05
cg09618893	0.000209688
cg06763806	1.33767e-05
cg14056791	1.28448e-06
cg24792671	1.11173e-06
cg11465510	4.8414e-06
cg04519314	4.46733e-06
cg16126805	0.000239693
cg15691178	8.16676e-07
cg00644637	3.78145e-07
cg19860515	0.00180978
cg09006435	7.82796e-12
cg17412106	0.000352848
cg22504267	7.31251e-07
cg25373630	7.29305e-07
cg23789054	8.86331e-06
cg01142475	6.47446e-07
cg05926478	2.70844e-08
cg26898246	7.64618e-06
cg27293452	0.000634209
cg04497484	0.000498648
cg18959198	1.95927e-10
cg19436806	2.16e-07
cg23954535	2.26138e-05
cg20254251	2.88255e-06
cg10423750	6.11738e-05
cg07251046	0.000404317
cg24618413	0.000882293
cg04527369	0.000779628
cg23450737	6.80178e-12
cg01193293	1.00887e-08
cg19605263	6.72634e-11
cg03318990	0.000282147
cg04720797	0.00059919
cg07102368	0.000259664
cg12995113	0.000518755
cg07925064	9.74212e-05
cg20482920	0.000175772
cg00980625	4.92013e-05
cg21640681	6.32031e-05
cg03072343	0.000419049
cg25452841	0.000818326
cg21709793	6.01618e-06
cg15907147	0.000661046
cg07497042	1.08493e-09
cg16211176	0.00221042
cg22802813	0.00077209
cg17280129	3.17152e-05
cg24590621	5.77903e-05
cg12256875	0.000760419
cg01005080	2.25768e-05
cg02770794	0.0011957
cg06194950	2.79776e-14
cg07325776	3.67962e-08
cg25595319	5.91755e-06
cg11793106	0.00125018
cg15873320	1.69086e-09
cg01613965	8.07492e-11
cg02087985	9.27983e-07
cg25008813	0.00112346
cg26049390	1.59516e-09
cg06443034	0.00114818
cg26189040	2.55183e-09
cg23549021	7.0651e-05
cg08126620	1.3713e-06
cg00435606	5.07047e-05
cg03148428	0.00231012
cg20959189	6.83359e-08
cg24176288	1.28146e-11
cg16661609	0.00479668
cg11975790	3.6751e-05
cg26042847	1.02448e-06
cg18230558	0.00160021
cg05026039	6.96554e-13
cg14496523	0.00273807
cg24594956	1.11022e-16
cg00670575	5.44009e-15
cg17828708	4.58689e-12
cg01557311	2.05336e-05
cg18766056	3.61908e-06
cg02009700	1.51488e-06
cg26461919	2.52354e-13
cg06879681	0
cg13020663	2.95403e-05
cg05392947	5.105e-06
cg11313025	0.000336176
cg20200594	3.28569e-06
cg23047137	2.04509e-07
cg07490808	0.000239814
cg09738410	0.00157882
cg19423924	1.42582e-06
cg16288834	4.34646e-10
cg01601949	7.53732e-05
cg25542772	0.00114971
cg10566703	1.57991e-08
cg02576468	0.000144113
cg25340050	1.09478e-08
cg05079470	1.66532e-05
cg07148655	0.000285507
cg15177751	0.00161664
cg23765126	7.43316e-05
cg11327657	0.000232117
cg18049933	1.40127e-06
cg11216272	3.45279e-14
cg01722963	0.000101534
cg13613450	2.12469e-07
cg01906032	7.51973e-06
cg04663690	0.00137411
cg26896383	9.40561e-08
cg20554142	5.62381e-05
cg27328673	1.3595e-07
cg15152912	8.81184e-13
cg03739434	7.85153e-06
cg09167951	4.43484e-10
cg03002080	0.00665018
cg01874403	9.92175e-06
cg09458135	8.11809e-08
cg07385549	0.000122503
cg14751158	2.73851e-05
cg09445142	1.09561e-07
cg19041076	0.00495734
cg06826278	4.01471e-07
cg05282036	1.09859e-05
cg23093754	5.41169e-07
cg07725167	1.52577e-05
cg05237469	2.2699e-07
cg09517873	1.25567e-09
cg19046580	5.58569e-11
cg18202521	0.000100175
cg03340853	6.30103e-05
cg11963436	0.000244205
cg22666688	0.00138885
cg09024810	0.00761579
cg06279274	3.76478e-05
cg25586299	0.00116123
cg07704344	0.00110724
cg27480104	1.00607e-10
cg21226224	8.78586e-05
cg22552602	0.00335499
cg04801795	0.000533661
cg11840197	2.57285e-07
cg17457090	1.22125e-15
cg16822882	1.65544e-06
cg27454698	3.17835e-05
cg23247945	8.96174e-06
cg26927230	0.000135082
cg19048026	0.000133527
cg19642431	0.000184671
cg12480580	0.00215053
cg25449399	1.99548e-06
cg07867367	8.82009e-06
cg24450239	6.06005e-05
cg06176750	9.34193e-06
cg26994894	0.000429525
cg25918823	1.17648e-05
cg14476643	0.000194071
cg17649391	0.00323121
cg26411441	2.42788e-06
cg21924797	2.20178e-07
cg07214920	4.85167e-13
cg23161282	6.03316e-06
cg21855360	2.0373e-05
cg14150197	0.000134918
cg16577651	2.20846e-06
cg14108127	3.98799e-11
cg15278109	0.000771354
cg19336497	0.000650702
cg13897675	8.07874e-05
cg06412409	7.79704e-06
cg14841806	1.6682e-06
cg03648937	0.000208408
cg11770689	2.11991e-06
cg02754175	0.00123343
cg00069001	3.59227e-06
cg15277658	0.000153762
cg07006398	0.000342702
cg06908122	1.7134e-06
cg07079724	2.25114e-05
cg05131488	6.73039e-10
cg08992898	3.24553e-05
cg16169611	0.000296348
cg12612122	3.85391e-06
cg21043716	0.000770351
cg03392960	0.0024875
cg04568522	7.58907e-08
cg18129562	3.17016e-05
cg04953586	8.27408e-05
cg16454316	3.39224e-07
cg07653550	0.000314177
cg08672695	2.54144e-05
cg12017635	3.10943e-05
cg04359828	4.61048e-07
cg27457087	0.000344916
cg20412744	0.000653016
cg23144445	0.000792519
cg23997402	9.57275e-05
cg03974562	0.000607762
cg11011640	0.000352302
cg14908653	1.52641e-05
cg01654768	5.59728e-06
cg19534869	6.20707e-06
cg04501176	0.000302557
cg10976790	0.000816264
cg20202246	0.00128735
cg11353850	6.61693e-14
cg27179866	3.88097e-06
cg09010869	0.00032524
cg03089686	0.00200658
cg02529842	0.000752339
cg16463229	3.15903e-07
cg20857470	3.61211e-05
cg27297441	8.33755e-10
cg18067514	0.00105337
cg18049328	0.00235486
cg24282460	0.000448768
cg14021451	1.81473e-05
cg27242549	9.44771e-05
cg00407329	1.45529e-05
cg20680322	0.000303825
cg26097115	1.81501e-07
cg13272412	1.02163e-05
cg24036523	4.68144e-05
cg02737802	0.000323907
cg12723811	4.31789e-06
cg11489429	2.68806e-07
cg21370563	8.94548e-05
cg00962755	2.41444e-07
cg13661172	0.000137872
cg00441701	0.000548308
cg02732111	1.80326e-08
cg08328513	0.000200954
cg10951590	4.16971e-09
cg20320128	4.84747e-05
cg02393606	1.53832e-05
cg07625529	5.00388e-09
cg01558501	4.72333e-05
cg17741837	0.000143649
cg27334772	2.70655e-11
cg25591858	1.28777e-05
cg15824303	0.000114092
cg25742300	0.000223306
cg18675049	0.00246894
cg21249371	2.01023e-06
cg22955387	2.01008e-06
cg11469866	0.000459276
cg18396357	0.00179189
cg04451615	0.000990825
cg11768777	0.00160034
cg13641713	0.00133304
cg02111032	4.13725e-07
cg15320277	5.08624e-05
cg23137005	4.8297e-06
cg20999347	4.60706e-05
cg12839080	0.000801181
cg01295318	4.78981e-07
cg12243133	3.37731e-10
cg07962783	1.70475e-07
cg22491305	2.39629e-05
cg12700402	1.81528e-07
cg00576936	1.56302e-06
cg20234280	2.8442e-08
cg14983771	0.000413767
cg15187782	4.38831e-07
cg11760644	4.49685e-05
cg01206378	0.000185322
cg04272952	1.57532e-06
cg04412186	0.00175313
cg12316255	0.00746256
cg21151117	0.00456435
cg26363021	0
cg20908478	6.994e-05
cg20285546	6.94459e-05
cg20286236	4.68265e-06
cg15729137	0
cg13366368	0.000852105
cg11624233	0.000697739
cg01351822	0.000519962
cg18007373	0.00174094
cg26551894	0.000423719
cg06650659	0.00095113
cg26208159	0.000102619
cg17703880	0.000582088
cg22456461	0.000164507
cg15523550	0.000128908
cg11991824	0.000377811
cg11875405	0.000118089
cg14512630	0.000379437
cg07301952	1.58808e-05
cg12232738	0.0032361
cg07482257	0.00147059
cg17766654	0.000906194
cg06661232	0.00023035
cg05670004	0.00550773
cg21456399	3.74716e-05
cg20331322	1.31434e-10
cg05679489	9.54605e-05
cg20653986	9.58014e-07
cg18361774	0.000217846
cg10973068	0.00113997
cg10155960	0.000522163
cg10515180	1.67631e-07
cg10517193	6.18505e-07
cg01109380	0.00085537
cg00245465	1.00934e-05
cg04892922	5.71009e-05
cg23730781	0.000434963
cg03131724	8.32667e-15
cg25198049	1.95135e-05
cg11323285	0.0016222
cg03020863	0.000147549
cg19036643	8.89106e-06
cg17708452	0.000148261
cg06568260	7.93778e-05
cg25112500	0.000487341
cg06494017	1.80266e-09
cg01529076	3.42558e-05
cg02515229	0.00014397
cg13583720	0.000551339
cg05518088	0.000126852
cg18482112	0.000957496
cg10967587	0.000202827
cg08836375	4.09382e-05
cg15026714	6.38951e-05
cg04182992	0.00344669
cg16821558	0.00089267
cg23150827	1.19427e-12
cg10481534	7.43502e-10
cg19649152	0.000664567
cg14851263	6.66527e-10
cg25608547	3.71906e-06
cg00254258	4.4286e-06
cg12853970	0.000190134
cg16617674	1.43677e-10
cg22943498	0.000235351
cg01757548	0.000143819
cg08468483	2.52137e-06
cg08729735	2.92054e-06
cg23858650	2.64856e-10
cg23305899	0
cg18751133	1.11022e-16
cg05890956	4.86225e-07
cg05108359	2.04059e-13
cg15808331	0.00411352
cg25601457	3.46149e-07
cg02515217	6.13126e-08
cg01539483	0.000194316
cg26138715	4.72547e-06
cg10776372	0.00010447
cg16795827	4.85998e-05
cg03462975	5.06381e-05
cg25075860	2.70439e-06
cg15648998	0.000176692
cg05163390	0.000246525
cg09474017	0.00124878
cg22320401	0.000165691
cg25951811	0.000913807
cg07723258	5.60678e-05
cg12496847	0.00318488
cg03213396	0.000137158
cg25031057	0.00100186
cg06194604	0.000387015
cg13571698	0.000552607
cg14039017	2.70022e-07
cg24210426	7.80876e-05
cg07346406	2.2489e-05
cg08051282	0.0036789
cg01269617	1.62912e-07
cg16548605	0.000335076
cg07368265	0.00367553
cg07146799	1.65869e-06
cg22090868	0.00101803
cg03279522	3.61182e-06
cg19921917	0.00201895
cg06829154	0.000576951
cg09506675	0.000482759
cg19500311	1.91171e-07
cg07593523	1.44364e-05
cg13732201	0.000457103
cg15331792	0.00118869
cg06410135	2.17524e-07
cg25064552	0.000202422
cg15723222	0.00054205
cg08817983	1.61676e-05
cg23000734	1.76569e-05
cg15507776	2.29571e-05
cg06686857	8.60912e-06
cg08287724	0.000103156
cg05876678	0.00052484
cg08747051	0
cg26861732	8.78876e-08
cg11740976	1.32593e-05
cg00474734	0.000821568
cg08227081	0.000372936
cg10561222	9.82035e-08
cg26351451	1.5942e-06
cg07052546	7.07856e-12
cg05650586	1.59293e-05
cg14018172	3.56021e-11
cg22972641	4.76966e-10
cg22591480	0.000782432
cg15121161	0.000535818
cg24277442	0.00113931
cg08248579	0.000445871
cg17976697	8.73451e-05
cg23780193	8.30372e-10
cg04091822	8.23239e-07
cg23509194	1.63722e-06
cg17246605	7.5346e-05
cg09739536	5.45921e-06
cg06269419	5.52563e-06
cg21342586	2.7439e-06
cg21600908	6.20443e-05
cg09815885	1.02407e-09
cg02789394	1.01799e-10
cg00881203	0.000392114
cg22785262	0.000660238
cg03951121	0.000595737
cg21914702	8.23193e-08
cg14378564	0.00167641
cg26090406	3.90021e-13
cg02914029	0.00095673
cg09526469	1.42315e-05
cg19753937	2.90865e-05
cg16156639	0.00121083
cg02696169	2.06716e-09
cg20620751	6.42714e-06
cg21741284	0.000112201
cg09484541	6.07678e-05
cg04740981	0.00130455
cg09782508	0.00124349
cg21368764	5.21985e-06
cg14693404	1.74115e-07
cg14413584	9.75943e-05
cg09855713	0.000467935
cg26163522	4.03937e-07
cg07194700	8.21474e-06
cg05545272	0.00317111
cg23262459	5.79375e-08
cg20541527	1.5842e-08
cg22892432	3.40224e-06
cg09660365	0.000378565
cg18736775	2.26772e-06
cg21224977	0.00101108
cg11234688	8.26885e-06
cg23069178	0.00124839
cg05497750	0.000443688
cg05136329	3.33222e-09
cg26618815	4.7839e-06
cg26551334	2.59486e-07
cg00871487	4.10333e-07
cg15255408	0.0077494
cg05202414	0.000371874
cg09662304	0.000154615
cg20048602	0.00480446
cg14586067	1.11022e-16
cg09635497	2.37423e-05
cg01593570	9.82724e-10
cg15294804	9.11365e-06
cg18527574	0.0034675
cg10980493	7.03823e-08
cg03717961	0.000779792
cg14583127	2.41003e-07
cg17223846	0.00037448
cg13468767	0
cg25944004	0.000385441
cg07304536	4.44089e-16
cg26603179	4.17475e-07
cg05044157	0.000116971
cg22711149	4.51999e-06
cg07001856	0.000345547
cg20728589	3.3187e-08
cg04285399	0.0036911
cg15619071	0.00142366
cg12747584	0.00070785
cg18242139	0.000163533
cg02002380	1.80492e-06
cg08216684	4.68274e-08
cg10897572	0.000484726
cg08115220	0.0011792
cg17348578	4.43928e-07
cg21874412	0.0001842
cg03698781	4.73317e-06
cg20620307	0.000557363
cg11936089	0.000608249
cg06574296	0.0012308
cg03650179	0.00151145
cg27572370	1.86583e-05
cg24324837	1.64916e-05
cg14678442	5.55112e-16
cg15602122	3.12412e-08
cg24598948	2.65832e-05
cg00981643	0.00265924
cg04181107	1.21269e-10
cg06223290	2.39468e-05
cg22647743	0.00012642
cg24368031	3.6286e-07
cg22245395	3.86621e-06
cg16355860	0.00135114
cg13404217	0.000332734
cg26950467	0.000272189
cg22239852	2.18449e-05
cg07316943	1.10357e-11
cg01354632	2.92944e-05
cg01493678	0.000121305
cg01890384	0.00352036
cg08575696	0.000322496
cg21783442	1.98254e-06
cg21426755	4.82054e-08
cg23178550	1.00322e-05
cg24364120	5.66802e-05
cg22185378	2.28208e-05
cg16206871	0.001569
cg04110585	0.000901268
cg19568997	1.64531e-06
cg08931987	0.000411454
cg14294215	5.89377e-05
cg16297350	0.000745811
cg06706170	0.0008846
cg12213414	0.00338977
cg04810287	0.00256578
cg24194943	6.23142e-09
cg05013942	0.000126294
cg22652122	0.000262185
cg09742893	2.7683e-08
cg02947812	0.000345697
cg11987757	0.000377617
cg25498731	0.000170018
cg19460995	1.56821e-06
cg06394333	4.17472e-08
cg11408632	7.36956e-05
cg07805542	5.32024e-08
cg22144149	4.19116e-05
cg14050007	2.09014e-05
cg00555420	0.000614259
cg06780726	1.47429e-07
cg10169193	8.76049e-05
cg08812208	3.58679e-08
cg20568497	6.56588e-07
cg12662084	0.000135059
cg05455393	0.000120203
cg14148016	4.19973e-06
cg02304953	7.54905e-08
cg06576532	2.22045e-16
cg05874923	9.0487e-10
cg01077554	1.76043e-10
cg15027907	7.58213e-05
cg00028598	3.82285e-05
cg06603680	1.09117e-06
cg10337211	0
cg00425678	9.58228e-05
cg25109234	5.14116e-05
cg25337786	6.74723e-06
cg04673462	3.46791e-06
cg09278540	5.49322e-07
cg14482116	1.0812e-05
cg13874969	1.27456e-05
cg24786671	3.85537e-06
cg06699216	2.7831e-07
cg10496184	4.08882e-07
cg01765758	1.40146e-10
cg06568577	0.000591725
cg19338567	0.00505904
cg14928444	2.2796e-06
cg23794358	3.96541e-05
cg10306450	0.00591377
cg15537065	1.86078e-06
cg15124303	0.000890614
cg26201776	0.00192172
cg15886862	2.85666e-06
cg03696277	0.000965733
cg03295554	4.68841e-05
cg07126183	0.00258502
cg10030147	3.94635e-07
cg15663035	2.5779e-05
cg04323814	0.00379653
cg07466955	1.58273e-08
cg17033723	7.58428e-05
cg05133745	0.000186975
cg09497409	3.47728e-07
cg16750356	2.58128e-06
cg01699308	1.34755e-06
cg15153175	1.849e-05
cg02994237	1.85423e-07
cg11019047	9.66433e-07
cg15390122	7.80101e-05
cg10486291	0.000312211
cg10831285	0.00116488
cg16543691	0.0002001
cg08985968	9.1813e-05
cg22742992	9.24895e-09
cg01173986	0.000338472
cg13939055	0.000121559
cg22199450	2.69251e-05
cg27387030	5.92298e-05
cg06603201	0.00228699
cg07649832	0
cg26277641	3.71443e-11
cg21249729	0.00103067
cg26836456	1.02158e-05
cg19946676	0.000913772
cg18131626	0.00129373
cg03982831	1.22281e-11
cg16437021	0.000118886
cg26028672	0.000707097
cg17702561	6.79385e-05
cg07466217	1.58046e-08
cg00774579	1.70132e-08
cg18211755	9.34982e-06
cg21302319	0.000496816
cg12545044	0.000532608
cg02020772	0.000113334
cg10235181	1.94903e-05
cg12813792	4.57231e-05
cg08046320	2.67096e-05
cg15350780	9.39509e-07
cg21738963	1.43406e-05
cg22118521	3.9577e-05
cg13732865	9.30308e-07
cg00180806	0.00304671
cg12462771	5.93179e-07
cg12096354	1.19176e-06
cg14488971	6.61912e-05
cg23765838	0.00349745
cg06834313	2.35443e-10
cg10146402	0.00380965
cg23288347	0.000182137
cg17327115	3.08145e-05
cg00824018	4.19051e-07
cg18111114	1.36548e-06
cg23150965	2.1653e-07
cg20697926	5.73928e-08
cg06427816	8.76125e-08
cg26200055	3.05312e-05
cg06803706	0.000454498
cg07195078	9.39027e-13
cg03783309	0.000324849
cg03991300	1.54185e-05
cg09084613	1.56983e-05
cg06287775	3.26576e-06
cg26459414	0.00127799
cg17886420	0.000221192
cg11996349	0.00138345
cg19773565	4.99026e-10
cg23867647	8.1227e-06
cg17077180	1.31456e-05
cg12949530	1.89842e-07
cg27315109	1.20047e-07
cg25090484	1.66536e-09
cg01809234	0.00178435
cg14430008	0.00145965
cg22920635	0.000862745
cg01127719	0.000899538
cg25474798	0.000771558
cg27167381	1.43792e-05
cg17455297	8.50953e-09
cg26387297	3.53343e-07
cg01475952	0.00286449
cg19670415	4.73645e-05
cg10216820	2.2698e-05
cg11694187	1.39431e-06
cg22089361	6.43095e-05
cg04127907	0.0024549
cg12245188	2.51153e-05
cg02644728	0.000367236
cg18147395	1.97488e-09
cg09990735	2.80043e-05
cg22155405	1.11022e-16
cg26030431	2.84325e-09
cg01915885	0.000275241
cg13580105	0.00110963
cg04935787	3.61988e-05
cg14206523	1.12627e-05
cg11613735	0.00117312
cg19114226	5.11848e-08
cg05615459	1.45111e-06
cg01470419	4.94244e-06
cg18787447	6.67902e-05
cg07330634	0.000131415
cg18750782	3.58602e-14
cg00168687	5.90411e-07
cg00531806	3.14304e-05
cg09849302	6.33974e-05
cg23157360	1.15329e-07
cg25591451	0.00271118
cg04166385	1.16159e-05
cg08550748	6.08855e-05
cg17345276	5.6638e-09
cg10734849	0.00016909
cg13645631	1.40374e-11
cg12224431	0
cg18723409	3.64549e-09
cg07890281	1.85805e-07
cg24226279	0.000169244
cg20766437	2.5527e-10
cg09199330	0.000285068
cg03408945	2.29529e-05
cg02872323	1.39931e-07
cg19434769	4.94915e-05
cg26842801	0.00213647
cg09595082	1.5587e-06
cg26803268	9.00015e-09
cg00962984	2.94973e-06
cg20308823	0.00206153
cg02492567	0.000434582
cg07727003	8.81103e-05
cg05117324	5.76078e-06
cg10501093	0.00414619
cg11599505	0.000528699
cg08079970	0.00100072
cg18413062	0.0014072
cg13908477	0.000637041
cg12915421	1.76224e-05
cg16406790	8.72507e-06
cg09936799	9.82732e-05
cg14361526	3.62596e-09
cg00194519	1.69263e-07
cg25167447	0
cg17745988	8.00553e-06
cg21123355	0.00011571
cg11395371	0.00116291
cg10800837	0.000375986
cg04376887	1.17174e-05
cg25034761	2.51858e-08
cg24703336	3.70193e-06
cg24796272	9.74065e-06
cg11872743	8.42704e-12
cg08642198	9.5757e-05
cg01079921	0.000263949
cg00656412	2.11673e-06
cg03920369	0.000671536
cg17802549	6.06866e-07
cg14490844	7.5699e-07
cg19119577	0.00192117
cg10033251	4.7117e-11
cg10732641	3.14363e-08
cg07160033	1.66533e-15
cg21934230	8.57278e-06
cg18658556	2.15623e-05
cg14073423	5.02081e-11
cg24450312	0.00470381
cg20577914	0.000232047
cg27271242	1.33023e-07
cg24253627	7.77285e-06
cg03128268	6.23368e-10
cg22463529	0.00150038
cg20086579	1.17162e-12
cg14980498	4.54795e-10
cg22272803	0
cg21593409	8.67867e-08
cg13511117	0
cg03349251	6.47795e-06
cg11002686	0.00297619
cg08959724	2.9188e-05
cg03841861	0.00457567
cg17578306	7.87407e-07
cg26053642	5.81106e-09
cg18375974	3.88902e-06
cg13657634	0.000836315
cg24366261	6.60583e-14
cg23024484	4.58836e-05
cg14774273	0.000127626
cg06022525	9.76399e-09
cg15882034	0.000229179
cg13962722	0.00127296
cg03508427	3.4055e-12
cg14358282	3.73202e-05
cg13818708	0.00468317
cg26460085	3.1283e-08
cg22611274	6.11688e-05
cg24480695	0.000192068
cg06295676	0.000109511
cg07598522	1.63753e-05
cg02407308	0.000194608
cg19087233	0.000204626
cg13964960	6.26047e-10
cg14017689	0.000378695
cg23021268	3.41908e-07
cg18045100	7.86551e-06
cg12948139	0.0032201
cg08123341	0.00347392
cg26872041	6.80366e-05
cg04566019	1.83469e-09
cg22132343	0.0040206
cg09713697	3.27286e-06
cg06428742	3.12455e-05
cg24542170	0.00086627
cg26135573	1.72789e-05
cg10109331	3.82148e-05
cg19373474	0.000125593
cg00389552	0.000183049
cg11678960	3.08243e-07
cg03595986	8.99086e-05
cg22135721	0.000399494
cg13589481	1.29559e-05
cg18502238	0.00048226
cg07200344	0.00017248
cg26598831	9.97616e-08
cg01496111	8.44905e-08
cg11403237	0.00167402
cg13009927	0.00106408
cg20353001	0.000673148
cg00811777	1.47772e-06
cg06492144	0
cg18286930	0.000471407
cg06115039	2.9695e-05
cg01899676	8.52797e-07
cg09791535	6.86416e-07
cg15027279	1.8376e-05
cg15332871	0.00072611
cg19977924	0.000206226
cg21113446	0
cg13797219	0.000248572
cg07027706	3.73261e-10
cg19115088	0.00069136
cg07347151	2.1142e-06
cg07645761	1.81114e-06
cg06421590	1.25145e-06
cg04962817	4.84316e-06
cg23060513	2.91481e-07
cg14674578	3.73942e-05
cg15833058	0.000618117
cg25376962	0.000733712
cg17183770	0.00639969
cg06490169	8.20065e-06
cg05335707	0.000327017
cg18402546	1.0722e-06
cg22424164	4.58633e-12
cg05891765	9.56043e-09
cg04349021	1.97215e-05
cg00169964	2.19903e-10
cg16654615	0.00250293
cg11055991	0.000332186
cg10843310	0.000956223
cg22638535	9.07738e-06
cg10841253	0.000584616
cg22690030	1.21e-06
cg07953015	0.00011946
cg20084079	0.000807718
cg02599498	0
cg17381484	1.86237e-06
cg14467415	3.87892e-06
cg15015917	0.000126575
cg21297996	5.77316e-15
cg02213234	0.000301577
cg26286565	0.00435666
cg03186877	0.00424627
cg20773149	0.000169776
cg26347222	0.000103916
cg11157260	2.80386e-05
cg19594666	2.38403e-05
cg19271162	0.000193627
cg23515411	7.65769e-07
cg20585428	0.00330141
cg21951679	0.000747542
cg04574723	4.85265e-05
cg14134658	7.56881e-06
cg06360427	0.000312743
cg04950711	0.00137859
cg03545346	0.000548701
cg00871560	1.26933e-09
cg02520942	6.53671e-05
cg21920469	7.99489e-07
cg13692762	0.000151123
cg23985370	0.000112733
cg11188837	0.000602011
cg12746947	3.02724e-06
cg08932358	2.27883e-05
cg09907936	0.000417578
cg16793775	0.00105277
cg25938735	1.70549e-09
cg04300553	1.33466e-05
cg06906268	0.000180391
cg16929496	2.34942e-09
cg25815440	1.66269e-05
cg00430155	1.53893e-06
cg02964087	0.00135454
cg12682607	2.74617e-05
cg18201321	0.000442307
cg23959798	4.18669e-06
cg13635857	5.51654e-08
cg16231355	0.000195065
cg02636380	0.000163263
cg26309074	2.45085e-06
cg26171643	1.66373e-05
cg08459169	0.00041595
cg20268967	2.56809e-06
cg02198513	5.78093e-06
cg05916059	1.7309e-07
cg09958513	1.9984e-14
cg16316394	1.61617e-05
cg26367013	6.01031e-07
cg20011983	0.000220927
cg10627511	8.14193e-05
cg10237277	0.000426899
cg10180169	7.2177e-06
cg10071059	0.000220216
cg26002989	2.3444e-08
cg10354251	1.04613e-05
cg06529416	0.000974139
cg12175311	0.000460482
cg05236304	2.97298e-07
cg14599876	2.09694e-05
cg00682263	1.67257e-05
cg15770278	0.0020788
cg26875097	9.76037e-07
cg06148230	4.08871e-05
cg11029475	6.61027e-13
cg08240913	6.62727e-07
cg26393629	3.28083e-09
cg11236401	1.55468e-05
cg09922452	0.00262677
cg21854165	1.06027e-10
cg14230238	5.88418e-15
cg18963763	3.23262e-06
cg16945594	0.00169172
cg08178168	1.95739e-05
cg02039732	1.72049e-06
cg14344749	1.18089e-05
cg04225902	3.37529e-09
cg07054927	3.14723e-05
cg03117351	6.3978e-09
cg13766434	0.000133597
cg26381501	1.15681e-05
cg25570676	2.45852e-06
cg09307412	4.07938e-06
cg21541182	6.85748e-05
cg26884428	0.0031459
cg09175745	0.000197645
cg23888024	5.32605e-07
cg15923101	0.000781273
cg17894577	0.00174881
cg12811871	7.18018e-06
cg24366564	1.0091e-08
cg23368104	0.00281529
cg01471834	3.31861e-05
cg02880877	1.12853e-05
cg10208802	1.5263e-09
cg06939793	4.4636e-05
cg19375981	0.000109946
cg25902229	3.27367e-05
cg23414831	5.7185e-05
cg04872414	5.06273e-11
cg19390658	4.84515e-07
cg25129124	2.69265e-07
cg25892001	1.44208e-05
cg09005378	3.26724e-05
cg15574509	0.000555367
cg25888561	0.000607895
cg12236088	0.000101843
cg21412053	0.000284283
cg11792616	0.0026028
cg02468933	0.000827916
cg17868751	4.31222e-05
cg07647771	0.00139784
cg18235050	0.00120728
cg10777089	1.87325e-06
cg22617643	0.00511009
cg14054883	5.11446e-12
cg15831905	0.000355776
cg08727996	3.47407e-05
cg17095278	0.000367199
cg01803461	0.00857124
cg14493227	0.000252931
cg13332359	1.3094e-12
cg26730543	2.62781e-05
cg01285237	0.000109143
cg18297652	3.47158e-07
cg14906545	0.000244636
cg22100563	2.37326e-06
cg00800606	0.000347687
cg06671087	3.4236e-09
cg26006282	5.11222e-05
cg00237268	0.000223915
cg10798382	0.000656605
cg08157342	0.000431267
cg09139353	0.0013042
cg08007320	4.67982e-05
cg01706030	2.92336e-11
cg01183623	4.24265e-05
cg26760502	6.74237e-10
cg05206802	2.10959e-05
cg17290095	0.000604479
cg27144540	0.00188665
cg12843874	1.52268e-05
cg02345010	2.50979e-09
cg17087373	5.485e-05
cg05450804	0.000574986
cg01284595	2.0135e-07
cg15385338	0.00010171
cg24398381	2.49433e-06
cg15511696	3.66775e-06
cg09827350	0
cg21788052	7.87653e-05
cg12934558	0.000172843
cg05192452	3.86683e-05
cg08081864	0.00087674
cg24017056	0.000218452
cg07899429	0.00018251
cg15602054	8.19498e-10
cg17239057	0.000185714
cg09081941	0.00127435
cg22076757	9.32458e-06
cg06892679	1.17383e-10
cg08575894	2.20689e-08
cg14185860	0.000134743
cg16391973	9.74127e-05
cg14624314	1.86541e-05
cg10837783	3.00439e-06
cg07742842	8.63655e-05
cg06419562	0.000678168
cg07823056	5.39444e-11
cg11362199	5.6019e-10
cg07394242	0.00824817
cg23694630	0.00151463
cg11022926	5.004e-12
cg01593378	7.77156e-16
cg08732526	0.00310657
cg13323965	9.53843e-06
cg23462697	0.000112127
cg01795955	7.71748e-07
cg25832746	0.0042209
cg00748011	9.32734e-05
cg10894483	0.000346076
cg00338231	0.000476686
cg18522655	0.000116795
cg12764532	4.14613e-08
cg07712892	2.19462e-06
cg20419869	8.12852e-07
cg14458799	8.41671e-06
cg12809159	8.3354e-05
cg18349420	6.54517e-06
cg00973938	4.14894e-07
cg08000746	7.04661e-08
cg10157663	9.52329e-05
cg23441958	0.000858947
cg10633051	0.000151213
cg12437277	1.04389e-05
cg23256343	0.000835788
cg21250206	0
cg05581451	0.00015677
cg24703787	1.2804e-07
cg06306879	2.77351e-10
cg02933100	9.99175e-09
cg13477178	0.000906654
cg23638518	1.48716e-05
cg05044185	1.34765e-06
cg00402801	1.32348e-05
cg19397885	2.31037e-13
cg02171258	4.87187e-05
cg05706437	0.00175938
cg06928246	0.000325934
cg06143878	0.00051435
cg06483826	0.00182376
cg18675610	3.46964e-09
cg13607226	6.86419e-07
cg14099468	3.6762e-05
cg00769064	7.20742e-05
cg07636176	1.72665e-11
cg17306848	2.83458e-05
cg07998124	8.37067e-05
cg08342708	2.48627e-05
cg18275228	4.07937e-06
cg13108472	1.27464e-06
cg19221000	1.8644e-08
cg15241799	2.06493e-07
cg07776015	0.000232398
cg07737292	0.000560657
cg25835179	3.09263e-07
cg05950094	0.000674756
cg06801163	6.36255e-05
cg11639876	0.000489473
cg24429836	6.22054e-05
cg01347674	2.1972e-06
cg20039814	0.00401672
cg26286961	1.28597e-05
cg12151942	2.30775e-07
cg23991812	0.0038705
cg15734010	7.21225e-06
cg07651189	1.42318e-06
cg02765418	0.00120416
cg19412336	7.09081e-05
cg13048956	0.000170247
cg27278294	2.93532e-05
cg04421602	0.000369613
cg09303053	0.000424409
cg11389868	8.34422e-06
cg03570948	2.81549e-05
cg12610579	5.48843e-05
cg07677273	0.00096687
cg03192729	0.000113481
cg14862260	0.000990654
cg00841760	5.72647e-06
cg03249525	1.71706e-06
cg03298314	5.80005e-07
cg17355820	3.66164e-05
cg19871235	2.54415e-10
cg04495336	2.40169e-05
cg26918018	8.74204e-09
cg13978337	2.5601e-06
cg18203393	2.39906e-06
cg24201033	5.36502e-08
cg03626672	9.90425e-07
cg18501264	0.00245733
cg20620484	0.00716126
cg16211224	1.654e-07
cg01720705	2.78254e-05
cg21146273	0.000203182
cg19846314	0.00011298
cg13707972	9.96516e-09
cg08411333	0.000540375
cg27359374	0.00250567
cg09059880	7.69317e-06
cg22740796	6.55239e-05
cg05693910	0.00320875
cg27654744	1.32886e-05
cg05830220	1.40282e-06
cg03951833	5.38005e-05
cg13076282	2.82362e-07
cg22080161	3.862e-05
cg04042333	1.12115e-08
cg15442782	5.197e-06
cg08321111	4.26447e-05
cg12845650	3.55063e-07
cg05045210	9.82734e-07
cg27383997	3.4587e-05
cg20840706	0.00191141
cg21829116	2.10422e-05
cg25530761	8.08266e-06
cg23007689	1.82659e-08
cg08535604	4.44089e-16
cg09619693	0.000136814
cg23486379	8.20157e-05
cg02585329	1.5481e-05
cg13857915	3.53831e-09
cg06742077	0.00143089
cg12608723	4.06053e-12
cg05379159	0.00012584
cg00657810	0.000647722
cg24587057	1.20662e-06
cg00422699	1.98165e-09
cg00364778	0
cg18946805	7.82143e-06
cg09974707	2.42896e-08
cg07312150	0.000580308
cg02474858	1.93833e-05
cg20899661	7.44299e-06
cg03351580	0.00228493
cg19870125	6.62141e-11
cg00543906	3.78272e-05
cg27031448	0.00170875
cg18841298	0.000596485
cg03836621	1.08297e-05
cg10621809	0
cg12126243	6.2241e-05
cg11943135	3.11062e-12
cg22319784	8.35154e-06
cg04424215	1.82943e-06
cg12405359	0.00241268
cg25816160	0
cg09109730	0.000963149
cg00798993	0.00685751
cg22333259	1.70805e-05
cg13936460	4.04345e-09
cg01344335	2.55108e-09
cg26150142	2.85324e-06
cg08650890	3.03924e-07
cg03474430	0.000236219
cg05975928	1.70701e-05
cg12531709	2.3418e-08
cg27632248	7.66453e-08
cg12377139	0.000304012
cg00256932	2.1485e-12
cg03704112	6.488e-09
cg06704455	0.000104192
cg20742415	5.49492e-06
cg03371609	0.00108659
cg14976468	4.80754e-07
cg12590530	3.11972e-09
cg06867482	0.000132642
cg06565913	2.63269e-11
cg07904175	0.000135695
cg14229018	2.06749e-07
cg13669437	9.40639e-05
cg19066589	0.000205751
cg17618285	9.57035e-06
cg00041047	0.000135765
cg07935944	2.71219e-08
cg03962250	5.78256e-08
cg09908426	0.00842874
cg12076803	3.36009e-06
cg03599774	0.000230995
cg14522342	1.06937e-12
cg10274934	8.45353e-05
cg11683714	2.9855e-08
cg06945504	0.00160122
cg09430647	7.62294e-07
cg01879506	0.000163742
cg19090533	2.32866e-05
cg10513418	5.56395e-05
cg24149455	0.000348376
cg21529591	1.30712e-07
cg04548204	0.000748346
cg26817546	2.08708e-07
cg09846895	0.00597471
cg27079776	1.54285e-05
cg22957651	7.11296e-05
cg13660163	0.00125726
cg05119778	6.57112e-05
cg16132337	4.23458e-05
cg14984781	0.00022749
cg20550262	2.76367e-06
cg18914226	9.55286e-10
cg08941873	0.000140718
cg02027651	0.000147506
cg06457473	2.19719e-06
cg17372923	0.000839493
cg16231409	0.000389932
cg23731466	0.000910523
cg27186323	3.17846e-06
cg12678686	1.98644e-05
cg26318532	5.32907e-15
cg24426970	1.26662e-07
cg22113306	5.39018e-06
cg25265969	3.70664e-05
cg18005901	2.22014e-05
cg01743077	0.005819
cg07695566	1.30182e-05
cg24256544	3.42859e-08
cg02382373	1.16753e-11
cg11975774	1.33706e-05
cg21715212	0.000116288
cg02341380	0.000443387
cg19707448	0.000531677
cg09179723	1.31048e-05
cg04909099	9.75597e-06
cg06291486	0.000912534
cg01469404	4.63398e-05
cg03892308	3.77451e-05
cg25278209	4.37868e-05
cg03360134	0.00672399
cg07143043	1.13046e-05
cg04245944	0.000925713
cg04735632	1.01355e-09
cg10573476	0.000105837
cg00747647	0.000729974
cg01149929	1.19544e-09
cg06964475	6.99893e-08
cg03855291	0.00012445
cg10173291	0.00116986
cg06136160	0.00109064
cg20124963	2.45444e-05
cg19135959	1.4524e-06
cg11598929	2.45027e-06
cg06889971	1.75057e-06
cg15751008	0.00139995
cg01244944	5.68021e-06
cg16276982	0.00415553
cg16734875	1.05836e-09
cg15860114	0.00141442
cg02825211	3.91267e-07
cg02195296	4.42702e-08
cg23194629	0.000470495
cg04191934	6.06185e-07
cg20699323	2.2616e-06
cg22256784	1.20447e-06
cg10213319	1.3907e-05
cg08234689	0.003159
cg13625562	4.14083e-09
cg09842033	3.88748e-06
cg06175912	0.000993835
cg17971841	6.286e-06
cg20870820	1.76759e-07
cg24922884	0.000212439
cg16296300	3.40475e-07
cg00082897	0.000341537
cg22163059	0.000832601
cg22640401	7.22499e-05
cg22174623	6.4305e-05
cg11265488	3.00822e-05
cg17073323	0.000994217
cg13686807	3.18955e-06
cg16320958	2.57965e-07
cg03459776	6.52211e-07
cg23766254	0.002681
cg21015266	2.67541e-09
cg22647546	0.000101981
cg05776128	1.71089e-06
cg13507291	4.90005e-06
cg24284172	0.00209352
cg11438280	1.84873e-05
cg22075979	0.000731141
cg12384790	2.06581e-05
cg11099140	6.45304e-05
cg08122232	8.10664e-05
cg01233392	0.000109783
cg07063463	0.000629197
cg09316905	2.38303e-05
cg12487792	0.000326718
cg23709466	0.00010734
cg07484065	2.07955e-05
cg07222421	0.00288198
cg22210251	0
cg00956496	1.7476e-05
cg14812524	0.000301529
cg26598348	0.000108666
cg12582008	1.27956e-09
cg25851158	1.576e-05
cg13716034	0.000589214
cg24549231	0.000216091
cg05015359	6.39874e-05
cg12703157	3.10273e-05
cg03395886	0.000433698
cg07601320	0.00441621
cg03659012	0.000144655
cg10315249	0.000930582
cg24220642	0.000164399
cg23939236	6.4819e-06
cg19551248	0.000434492
cg12354032	8.46387e-06
cg00481725	2.05485e-07
cg21156815	0.00122127
cg22222461	0.000122406
cg06834274	0.00401206
cg20672187	3.95856e-06
cg15972148	1.57267e-05
cg21606086	0.000864198
cg02286091	5.31686e-13
cg09592903	0.000756713
cg10219850	0.000764265
cg17128686	2.66733e-05
cg06526980	0
cg25270632	3.76377e-06
cg04061117	3.70798e-06
cg17562910	0.000464156
cg15761265	3.69165e-06
cg18413759	0.000298298
cg21127184	0.00260598
cg16559243	4.8264e-09
cg08326297	0.00151973
cg16860553	0.000806539
cg11119340	0.00347446
cg21729549	3.10488e-11
cg07872519	0.000147963
cg10218199	1.75901e-05
cg11842895	3.01292e-07
cg21052383	0.00011461
cg14931884	5.09148e-13
cg12590340	0.000812661
cg27261050	8.63261e-06
cg11886469	8.74086e-07
cg00339806	0.000546713
cg07787354	0.000382468
cg04351905	3.0536e-06
cg07330196	2.30863e-05
cg11025235	7.57328e-05
cg07973435	1.45341e-05
cg24483493	0.000635574
cg12500951	0.00162571
cg18260532	4.48594e-05
cg26362078	2.03615e-13
cg19074254	0.00270702
cg19459454	1.32279e-05
cg24704312	1.5863e-09
cg21186576	0.000267321
cg14469070	0.000822144
cg25085708	1.67447e-05
cg04173523	2.36014e-05
cg07741203	6.68708e-05
cg04534771	0.00128553
cg21823605	2.4392e-05
cg18345561	4.27374e-06
cg22352176	4.44089e-16
cg16897608	6.55246e-06
cg02937357	9.57168e-06
cg16252803	6.04483e-05
cg16602828	1.82297e-07
cg00096756	6.88338e-15
cg01695260	3.93945e-06
cg04316233	0.000274253
cg26995224	4.13027e-06
cg13133526	0.000335538
cg04962704	0.000279777
cg23740854	0.00246167
cg20461691	7.58165e-07
cg21304285	2.79541e-05
cg23351954	5.55225e-06
cg02297051	5.68041e-05
cg27190967	1.11022e-16
cg00369590	0.000194124
cg01627476	0.000789063
cg25945788	0.000180722
cg09451525	1.31895e-05
cg14220224	6.31912e-09
cg01381611	0
cg08106339	4.48125e-06
cg19432688	3.31589e-06
cg17528218	1.49753e-09
cg00272317	0.000211339
cg14598846	1.61851e-05
cg26534665	0.000407283
cg12030080	3.35209e-06
cg04106006	0.000105375
cg09304293	8.01545e-06
cg22790870	0.000681288
cg15702879	9.89618e-06
cg18574274	0.00016184
cg25278153	0.00541635
cg18751141	2.93581e-09
cg19631766	0.00053359
cg00675244	0.000256162
cg21754837	0.000229568
cg17893343	0.00103616
cg09188212	0.000493814
cg12943143	4.08682e-05
cg19948393	0.00144361
cg21185019	0.000549435
cg12082015	3.19158e-07
cg22163463	3.01599e-06
cg05720678	0.000782288
cg24074149	4.26028e-07
cg00335957	0.000556572
cg12394910	0.000521837
cg09517004	0.000220316
cg17473786	6.29294e-08
cg26835505	0.000884923
cg04140663	5.94594e-05
cg08928030	0.00055561
cg03198410	3.37654e-07
cg16218368	3.84599e-05
cg10993458	8.05028e-05
cg16086620	8.96324e-06
cg00182421	7.17928e-08
cg05093455	2.04856e-06
cg07273313	5.25813e-08
cg26710839	0.00114379
cg21196942	0.000993822
cg06148736	7.45658e-05
cg07428959	1.7404e-05
cg00869298	0.00152634
cg09889389	0.000252019
cg08576794	0.000113503
cg07617283	0.000926514
cg24171501	4.23568e-10
cg10805896	0.00681071
cg03488289	4.90027e-08
cg16327883	0.00780124
cg03490157	1.27296e-05
cg04232698	0.000184823
cg11714937	4.93191e-05
cg21644740	8.91104e-11
cg17381040	1.01789e-06
cg07706065	0.000610911
cg06946056	3.3469e-07
cg08935570	6.07517e-05
cg14622782	2.47596e-05
cg14169368	2.52404e-05
cg22540514	0.000806773
cg12990410	6.0624e-05
cg21780506	0.000557898
cg24114899	8.32119e-05
cg24566563	7.93866e-05
cg25503381	4.10783e-15
cg14359440	0.000303868
cg15725542	2.55023e-08
cg25705148	1.26228e-07
cg14761541	2.82075e-06
cg06348275	0.00357655
cg03472457	9.48574e-05
cg04959480	1.51057e-05
cg21681740	6.73559e-06
cg06279632	0.000107532
cg21788197	0.00102359
cg24103055	1.17211e-05
cg23276407	0.00152359
cg27252970	0.00415983
cg03145599	0.000676518
cg18743464	0.000228966
cg15645100	0.00016616
cg06148175	1.30494e-06
cg02950102	0.00103262
cg01076059	8.60485e-05
cg00025987	0.000666551
cg14310575	6.7388e-09
cg16236785	2.09334e-07
cg05080940	3.13056e-05
cg25599673	0.000109785
cg01207916	6.01431e-07
cg13684115	1.25579e-05
cg03135835	0.000436476
cg24498885	0.000424897
cg10614736	3.83455e-06
cg08161546	4.22107e-07
cg25217765	2.74144e-05
cg03823171	3.33067e-16
cg01905633	1.22213e-12
cg02050985	0.000757324
cg20503835	8.84953e-06
cg13132975	0.000946472
cg11900273	0.000423921
cg06376130	2.17182e-05
cg08838158	0.00158355
cg11290608	1.16397e-07
cg21001065	0.0011356
cg06126721	0.000177501
cg09785958	9.71519e-05
cg02027079	3.43299e-05
cg21006686	2.22045e-16
cg03957435	0.000180995
cg19193595	3.68957e-05
cg26724857	0.000470986
cg06649034	0.000191748
cg01614536	0.000195196
cg18126630	5.38782e-07
cg11003585	8.58833e-11
cg10078511	1.44329e-15
cg10300188	0
cg12586115	9.07905e-08
cg09523859	0.00157172
cg09175385	1.19861e-06
cg21570108	1.05983e-10
cg22943590	0.00104492
cg20323509	5.22551e-08
cg00517787	8.03172e-11
cg19472218	6.859e-08
cg20637647	0.000177504
cg03770907	0.00101753
cg05557991	0.000231183
cg24174145	2.49117e-05
cg00737612	0
cg01066179	4.23994e-05
cg24736274	1.34022e-10
cg21397540	2.4142e-05
cg02272968	3.53071e-05
cg16008148	0.00290558
cg16525470	6.22276e-09
cg06609051	2.45441e-11
cg11680151	0.000225282
cg03791434	4.12965e-06
cg22517730	0.0014986
cg21034865	1.40294e-10
cg14715413	0.000682026
cg17534029	5.82641e-06
cg26420795	0.00294591
cg21852429	0.000612078
cg21540359	5.45622e-06
cg21116021	6.54606e-06
cg07913899	8.26466e-06
cg01856692	4.36629e-05
cg04501819	6.63083e-08
cg01225779	0.000176097
cg26286479	0.000252382
cg07377571	1.56404e-05
cg09802689	0.00106111
cg26245936	5.07383e-05
cg07393512	0.00524963
cg10438921	1.10232e-06
cg03306641	2.25105e-07
cg17535314	0.00133673
cg18217446	7.55397e-05
cg07997370	3.36892e-05
cg00953793	0.000406928
cg20359360	5.00044e-13
cg20969684	0.000187296
cg20832181	2.53009e-08
cg04865816	4.19924e-06
cg00448162	0.000159733
cg25934800	2.18099e-06
cg17469895	7.39222e-05
cg23827531	6.89616e-08
cg04206699	0.00190908
cg18984825	3.92061e-06
cg10782575	5.52778e-05
cg13336470	2.12016e-05
cg26517151	3.38729e-13
cg17758878	1.05027e-13
cg04386400	3.3429e-05
cg13499324	0.000816597
cg22367872	0.000616965
cg21177828	0.00648302
cg02095557	9.63493e-06
cg11577375	1.96951e-08
cg17943995	2.01172e-13
cg19876361	0.000484595
cg24634568	1.92923e-05
cg25055660	8.89662e-05
cg27058889	0.000596294
cg17726207	1.96475e-10
cg16495782	7.47814e-08
cg08377526	0.00137929
cg01196322	0.000268701
cg25015912	0.000374299
cg09571467	0.0024032
cg02604839	0.000917355
cg12915651	6.48354e-07
cg10071554	0.00130811
cg21737037	6.44791e-05
cg13187651	4.04676e-13
cg15185570	1.92784e-05
cg03503029	0.00023553
cg15591803	0.000394854
cg03973904	2.69943e-06
cg06660550	3.65463e-12
cg00019841	4.49951e-09
cg21472002	0.000173105
cg11824111	3.74747e-05
cg13039454	6.63239e-10
cg12103354	7.12664e-05
cg22972858	5.62539e-07
cg03574672	0.00263543
cg11874882	2.57743e-07
cg10126324	7.46291e-07
cg14758072	2.88514e-05
cg20687262	8.20295e-10
cg13480043	0.000560653
cg09103245	1.96008e-05
cg09744906	0.000280038
cg24376311	8.438e-08
cg03399000	0.00434993
cg27010927	1.78898e-07
cg24711482	7.40607e-07
cg15829535	2.56922e-08
cg20801751	0.00474464
cg04047566	0.00069708
cg02895802	0.00032634
cg19656064	0.000948858
cg19334452	1.05303e-06
cg13394191	0.000406315
cg04606867	0.00017249
cg00668638	7.12084e-06
cg26954859	2.19558e-07
cg26839512	0.00183106
cg03488779	0.00141409
cg26269677	6.12849e-05
cg01330075	7.40485e-05
cg21089380	4.03646e-05
cg18492943	0.000281314
cg18806716	9.54878e-05
cg12340343	0.000112011
cg20623868	0.000914512
cg06919472	3.21965e-15
cg14816418	8.06623e-05
cg22664614	5.36067e-05
cg13283862	0.00168936
cg15280238	4.49813e-05
cg23268783	1.02778e-07
cg12076463	9.54694e-05
cg18657917	0.000669855
cg04822744	0.00206916
cg11042895	3.9962e-09
cg05330177	3.14878e-06
cg08019058	1.51378e-06
cg02566535	2.62548e-05
cg26759016	8.73033e-06
cg15525302	0.00151406
cg04112102	8.70901e-07
cg03254538	0.00175071
cg05253165	5.0544e-06
cg26031978	0.000220202
cg02696067	3.73944e-08
cg00868299	0.000393401
cg18339598	0.000138265
cg06745968	0.000243712
cg27564373	0.00224666
cg01854491	1.32089e-07
cg10971251	1.6248e-09
cg00491867	4.44089e-16
cg19996197	1.44899e-05
cg07120369	0.000621137
cg00462971	0.000199796
cg05741926	0.000152562
cg26730347	2.20407e-09
cg12221218	0.000161699
cg12827530	0.000428842
cg14918082	0.000150479
cg02763002	0.000100669
cg08480367	1.61526e-06
cg17463807	0.000156755
cg11887918	1.22259e-05
cg03029975	9.73159e-08
cg04216073	0.000200121
cg01940055	5.34973e-09
cg01465527	2.36957e-08
cg04271735	0.000184232
cg15416227	0.000198707
cg04912982	0.000945497
cg06747330	0.000456321
cg25144111	9.02276e-07
cg21544219	2.4189e-05
cg00065396	0.000253984
cg08141281	0.000159829
cg07967246	1.48372e-08
cg12404181	2.69697e-07
cg07264062	8.36546e-09
cg08458068	0.0009385
cg07277296	0.000433063
cg02537874	0.000248351
cg24601559	0.000922252
cg00324223	0.00114811
cg22506343	0.0011699
cg21809155	1.25535e-09
cg23438384	0.00166838
cg12682972	2.82884e-05
cg03796549	0.000487078
cg17973147	0.000169425
cg01072003	4.73651e-10
cg03997039	0.000162549
cg01913259	1.6265e-09
cg09992776	2.30614e-05
cg08830818	0.000325234
cg08626060	0.00216284
cg07933893	2.82875e-05
cg16170874	2.31553e-05
cg23996156	1.79482e-05
cg14379286	0.00387182
cg24021101	5.49189e-06
cg21450523	1.34835e-06
cg02681497	0.00363948
cg21792155	0.00043765
cg16340103	7.49431e-05
cg07159727	8.93189e-08
cg03015498	1.49465e-07
cg21908039	0.00682312
cg26561986	1.58784e-06
cg18812386	0.000871441
cg22193912	8.19254e-05
cg16718136	0.000196847
cg22024266	6.31529e-07
cg01883247	1.57205e-05
cg02026141	0.00203576
cg09209787	9.66205e-05
cg01236081	0.000178727
cg01184449	3.88555e-05
cg16762076	1.9655e-08
cg05449741	3.85961e-11
cg09235303	3.34654e-08
cg11535059	1.41078e-06
cg02978401	0.000445969
cg20408276	1.73071e-05
cg21066685	0.00130872
cg08401657	5.76202e-05
cg02216535	4.84865e-06
cg27438218	0.00135302
cg24460126	8.97212e-05
cg01432552	7.13484e-07
cg02697194	3.61682e-08
cg20188212	2.08893e-10
cg07521204	0.000407936
cg21261158	2.0628e-06
cg27393730	2.50036e-05
cg15880760	1.9439e-07
cg01468579	0.000476617
cg03177666	2.35256e-13
cg19679543	4.20269e-05
cg17822177	1.99311e-05
cg24027669	0.000321341
cg06000959	2.61212e-07
cg07548255	0.000172266
cg11224407	3.41392e-05
cg10275056	4.51117e-05
cg26054782	0.00015642
cg14559514	7.0382e-06
cg15663258	8.12007e-06
cg22637307	0.000597233
cg00313750	3.05352e-06
cg16037589	0
cg26165660	4.68984e-10
cg18623649	9.25133e-05
cg27642002	2.35817e-05
cg16082125	0.000403656
cg03399574	2.14489e-05
cg18252328	0.000219437
cg04041651	0.00673203
cg01563410	2.32294e-06
cg21199085	1.89182e-10
cg01091514	2.4891e-10
cg02720346	0.000100216
cg01452847	5.07155e-05
cg08160826	0.000270848
cg20480368	9.79074e-05
cg21817187	8.10385e-12
cg27174108	9.78823e-06
cg17780447	7.94828e-05
cg12682817	2.87792e-10
cg21090033	6.36303e-07
cg04191403	3.26739e-13
cg09935160	8.64275e-12
cg01415064	1.1994e-05
cg24077260	2.22609e-09
cg02597128	0.000277129
cg15206067	4.49447e-09
cg06902368	1.01981e-07
cg11497957	0.000100775
cg15235567	0.00120086
cg06255442	0.000336755
cg01542035	8.49057e-05
cg24876445	7.70776e-06
cg22326328	2.41352e-07
cg07964374	0.000255161
cg08177015	1.34337e-14
cg13588346	1.5473e-06
cg23545828	2.15641e-07
cg11568697	0.000598745
cg16027147	3.08368e-05
cg19443833	5.88708e-05
cg25353171	7.79876e-05
cg26315894	2.29348e-06
cg25313855	7.32143e-07
cg08455410	0.000879461
cg25612754	1.34451e-08
cg22705602	8.94835e-08
cg03119829	9.75633e-05
cg17793767	4.12304e-05
cg04845466	5.8195e-08
cg11784243	0.000264004
cg13000555	0.0012622
cg06453909	1.47194e-06
cg24860534	0.00319815
cg11884280	0.00442072
cg04837697	6.47307e-08
cg17856844	0
cg12321785	0.000326473
cg07338426	1.78262e-06
cg24544278	4.08029e-09
cg01776094	1.97168e-10
cg04493143	5.16752e-05
cg06657042	3.37845e-08
cg12911445	0.0002099
cg01295084	0.00830962
cg15180789	0.000150321
cg05612094	7.80487e-05
cg14222245	0.000118441
cg04495116	1.30237e-05
cg03540175	2.58995e-06
cg12636435	0.00574193
cg09701743	8.74941e-05
cg03538296	3.97499e-07
cg10712092	4.30381e-06
cg02374388	4.50886e-09
cg00921309	3.24017e-09
cg18193440	0.00111057
cg03210210	1.38406e-05
cg08845511	0.000148198
cg16688675	0.000648641
cg05332308	0.000113844
cg25837105	0.000295873
cg14736248	4.19128e-05
cg07042747	5.83166e-05
cg03686925	2.70513e-08
cg24584488	2.80437e-05
cg18480654	2.24933e-06
cg19999934	0.000732941
cg16587725	0.000180489
cg02770728	1.46443e-05
cg27541317	1.96732e-12
cg18578974	6.62245e-11
cg06041150	0.000528412
cg18884447	4.02402e-10
cg26524748	0.000291057
cg01874152	0.000241331
cg13661350	1.05313e-06
cg14684596	3.38719e-05
cg21281009	1.10203e-05
cg16163535	0
cg13582266	2.49276e-05
cg04749873	0
cg18347656	0.000740778
cg10297662	0.00110412
cg07585739	0.000556119
cg16239184	3.89697e-08
cg12731092	2.30945e-06
cg00739778	0.00112793
cg20109495	0.000477612
cg10713124	9.255e-07
cg10272954	1.1493e-12
cg05277881	0.00189054
cg25113607	0.000764684
cg26886277	0.00283246
cg22522299	2.68761e-08
cg14183796	6.05221e-06
cg16469099	4.04541e-07
cg14937925	2.2296e-06
cg27383620	4.29542e-07
cg06296752	6.83731e-08
cg19476594	0.00125056
cg27534317	0.00106686
cg18630580	9.68509e-08
cg09440150	0.00604887
cg14546268	4.73328e-06
cg23183069	0.000527993
cg16939682	7.4749e-05
cg18970151	7.73355e-05
cg16874580	0.000100399
cg11065931	1.01874e-05
cg09915978	1.95501e-05
cg06665075	0
cg13981804	6.54208e-05
cg09333151	4.18764e-06
cg18670461	1.67479e-06
cg26136772	0.00242773
cg26065232	6.02436e-08
cg07546814	0.000131167
cg04843433	0.0012864
cg19492423	7.47335e-05
cg21705926	0.000129263
cg06540739	0.000254518
cg13778201	2.21544e-08
cg14129272	6.59959e-07
cg03232343	2.21683e-08
cg22909935	0.000469609
cg27006914	0.000578914
cg27565124	1.57886e-07
cg06468385	1.58071e-06
cg08247053	8.94692e-08
cg07806915	5.48517e-05
cg04917858	2.578e-06
cg03014957	0
cg13110283	2.17507e-06
cg21388665	0.000366595
cg16277843	0.000823648
cg26610739	0.000132712
cg02090762	2.48866e-07
cg15545739	0.000802486
cg21152620	0.000934388
cg04611466	0.000382045
cg11166303	0.000284998
cg07765885	1.69071e-08
cg10512202	1.68755e-06
cg26019654	4.08822e-05
cg22354945	0.000231983
cg00800109	2.57341e-09
cg23497611	2.92035e-05
cg22612734	0.000119922
cg20117519	0.00259994
cg08260450	0.000350545
cg26319873	1.03613e-09
cg13978352	2.96081e-05
cg16564841	1.61301e-05
cg24247743	0
cg10173649	9.25161e-06
cg27335585	2.58562e-07
cg06288552	4.71865e-08
cg11350189	0.000272902
cg19186806	9.28237e-11
cg00118365	6.01224e-08
cg00001793	0.00363995
cg07534945	0.000274231
cg00752969	0.00010905
cg25456020	0.000204537
cg27424567	1.61283e-06
cg01297684	0.000188395
cg13286692	1.40105e-06
cg12580445	0.00137059
cg26229618	8.40805e-12
cg12193289	1.70957e-08
cg15625636	2.30399e-08
cg07920930	2.78883e-06
cg02589878	0.000550391
cg10310616	9.58115e-07
cg10238051	4.39047e-11
cg06875740	4.87255e-12
cg12924095	7.92239e-07
cg04513294	2.03681e-05
cg19068011	7.65178e-05
cg15457934	0.000320568
cg04960128	0.000260482
cg13435317	5.54833e-05
cg17426568	3.1606e-05
cg14797467	0.000273864
cg05868443	0.000493414
cg21135466	2.16822e-07
cg01601760	1.06156e-07
cg13877502	0.00014389
cg18853591	1.26565e-14
cg05105906	0
cg04358214	0
cg15574461	0.00013423
cg18021101	0.000370636
cg19946103	0.00580925
cg10715905	9.90357e-06
cg00620464	4.8538e-05
cg09066676	2.58759e-07
cg04846432	2.55979e-05
cg13807392	0.000425192
cg12798675	2.70148e-06
cg13740669	6.83257e-07
cg03808233	0.00181443
cg13516209	2.98067e-05
cg25022709	0.000301656
cg27528748	0.000359752
cg05157625	2.03505e-05
cg07283582	1.37315e-08
cg07257769	3.0536e-05
cg23650708	0.00141291
cg04124729	0.000136006
cg25427156	2.97746e-05
cg17014266	0.00301402
cg01342115	0.000708946
cg01126347	5.44498e-12
cg10417124	0.00159572
cg16156123	0.000792194
cg09368486	8.81699e-05
cg13559553	1.07512e-09
cg08817540	8.66625e-06
cg01799359	0.000377866
cg02745316	6.59472e-13
cg00892393	0.0025317
cg11105094	2.15693e-05
cg07458849	5.30069e-06
cg08642111	2.6236e-05
cg00524708	3.03778e-06
cg16060790	1.98487e-05
cg23549342	3.3851e-06
cg14656127	3.84738e-05
cg25457886	7.24434e-07
cg24050474	0.00114523
cg20114929	2.30137e-07
cg16342049	1.69219e-05
cg00787015	0.000153448
cg11282105	2.21629e-06
cg18771570	7.19042e-06
cg18622950	0.000105936
cg16463876	0.00315347
cg05835573	1.70811e-05
cg10243322	0.00166141
cg12871652	4.99906e-06
cg09075678	2.21587e-09
cg10779126	4.47911e-05
cg11629782	0.00120779
cg10253051	0.000114881
cg25694032	0.000300131
cg22913996	3.35287e-14
cg08492625	6.91284e-09
cg04224786	3.1497e-12
cg25257360	3.59082e-05
cg21113900	6.16995e-08
cg07240413	0.000798661
cg23653492	1.29008e-13
cg12002763	0.000176076
cg03636951	9.03195e-06
cg02207686	1.53988e-07
cg10443980	0.00441585
cg27207358	6.13227e-10
cg09398098	0.000503629
cg03962522	0.000113514
cg04522779	8.59428e-05
cg25017620	0.000136588
cg04573661	0.00121962
cg00677141	6.10866e-05
cg26108824	3.57414e-07
cg13927756	9.44174e-06
cg12843448	1.48129e-05
cg26843807	0.000357149
cg17881200	5.26754e-09
cg23675300	0.00208466
cg22891191	0.000617806
cg11063088	0.000145692
cg12424646	3.91036e-07
cg10184387	0
cg01282852	0.00012242
cg06667732	7.28986e-05
cg03396047	0.000165651
cg14508998	4.90609e-05
cg16488231	1.11022e-16
cg13328415	0.000248583
cg13857646	0
cg08240539	0.000144154
cg05338009	4.03037e-05
cg17172683	4.03041e-06
cg03898952	0.00128474
cg16049941	3.26406e-14
cg17987483	9.47921e-05
cg06760111	0.00277414
cg12159992	2.46014e-09
cg08828287	0.000350453
cg15833797	5.29754e-08
cg26436136	3.05312e-05
cg09789536	4.24227e-05
cg00601666	1.0571e-05
cg23603057	8.79982e-09
cg03192598	2.90844e-05
cg13463909	2.75685e-06
cg01823699	0.00343453
cg07462206	1.38418e-05
cg20874718	0.00054638
cg09592324	1.98616e-06
cg02211885	3.11937e-05
cg16050897	4.83219e-09
cg20263889	3.13333e-06
cg11342676	0.000137501
cg24041594	0.000174642
cg18264932	1.11195e-05
cg01725917	2.78238e-10
cg19937979	0.00260947
cg00197728	3.18988e-09
cg17158455	2.14316e-06
cg21051522	5.27958e-10
cg11713424	9.64058e-06
cg14762289	3.48011e-07
cg18723276	8.12683e-14
cg25677813	0.000128585
cg06655532	2.55351e-15
cg06733468	9.72811e-12
cg01330954	2.20976e-06
cg10640510	7.61038e-09
cg23989207	3.80315e-09
cg26443995	0.00136042
cg00781473	1.5928e-07
cg03320461	6.25248e-05
cg04000549	7.7349e-10
cg26626342	0.000193043
cg15939523	5.23557e-05
cg20821288	0
cg13826058	3.31258e-05
cg18639504	0.000266167
cg09577391	7.35726e-06
cg21581168	0.000621633
cg16166958	7.09916e-06
cg17101296	2.95833e-10
cg07898899	2.4579e-05
cg01754423	5.21604e-05
cg05482498	5.71771e-06
cg04664860	7.44107e-05
cg10570241	5.75588e-06
cg22326736	8.9909e-09
cg08345507	0.00044187
cg12944416	0.000651635
cg22650137	0.000487949
cg04868605	7.00727e-10
cg19889376	7.43597e-05
cg05163071	4.37573e-05
cg24275559	0.00126237
cg18978379	5.491e-05
cg20920023	0.00144316
cg00319535	1.43411e-07
cg13715590	0.000103386
cg07849728	2.15228e-06
cg27441608	9.97664e-06
cg07784793	0.000239728
cg00411107	1.97908e-05
cg25095249	5.20435e-06
cg20350374	5.51872e-05
cg22139650	1.16647e-09
cg06134364	2.02103e-08
cg18932699	2.21681e-06
cg09899665	0.00054641
cg20288617	3.11843e-07
cg16617633	0.00109056
cg25276892	0.000102842
cg26533350	0.000958307
cg20860642	1.01893e-11
cg27395391	0.00475502
cg23911661	0.000320894
cg00948500	0
cg04523868	1.63862e-06
cg23422458	1.0764e-05
cg13093589	0.00195634
cg23601384	0.000428644
cg08563299	0.000496996
cg22849541	0.000419956
cg19864670	9.32204e-06
cg03873153	7.47701e-07
cg15930509	0.000512082
cg17916432	1.9417e-06
cg19964325	4.8021e-05
cg18924906	0.000350013
cg01220513	9.43525e-07
cg04412950	2.78369e-07
cg11599207	0.000511225
cg16916377	0.00344456
cg00609239	0.00171609
cg11294512	0.000187267
cg04799865	5.51784e-07
cg27501215	4.35978e-05
cg25992016	5.42875e-06
cg08350488	4.13641e-05
cg14339779	0.00116742
cg03144406	5.9313e-05
cg12438532	7.09388e-05
cg16527418	1.89927e-06
cg09051913	0.00143865
cg27340648	1.62284e-09
cg10121129	1.43144e-05
cg01132469	9.39163e-10
cg05586573	1.05257e-07
cg17287034	0.000109689
cg00534492	0.000714808
cg00562553	0.000338574
cg01036090	0.000123775
cg23519175	0
cg26105076	8.62088e-05
cg16535402	3.47332e-07
cg25796850	2.95596e-05
cg03778373	0.000173772
cg15652404	5.1005e-05
cg03154286	4.70507e-05
cg19506253	4.48212e-05
cg16417043	4.65384e-05
cg11160054	9.03579e-06
cg24398568	5.9389e-05
cg23045610	0.000107806
cg00110666	1.11022e-15
cg16450097	0.000247542
cg08799816	5.80072e-05
cg17640388	3.38161e-08
cg15744692	0.000814664
cg21035639	0.000427816
cg01031101	2.06487e-05
cg23206463	1.07949e-05
cg00188627	0.000211514
cg02643971	6.4251e-08
cg11370814	0.000539482
cg12761144	8.48311e-05
cg09544380	4.84187e-08
cg20701556	0.00231731
cg05099805	0.000309081
cg05802075	3.59353e-05
cg11742688	7.94607e-10
cg17003939	5.56705e-09
cg12745346	3.45033e-08
cg14712109	7.01436e-05
cg03388043	2.04324e-09
cg22385096	1.35742e-10
cg16287252	7.57051e-07
cg21479898	1.15171e-05
cg20415115	3.25573e-08
cg13709145	0.000795038
cg21603975	8.22675e-11
cg04848619	2.2886e-05
cg02485491	4.51574e-09
cg16008476	2.16758e-05
cg22065498	6.974e-05
cg20896431	0.0004036
cg01819555	2.68309e-07
cg21450738	3.25655e-05
cg19831967	0.000493357
cg05988144	1.78201e-08
cg27069718	0.000103516
cg00678361	3.74616e-06
cg19309463	1.50389e-09
cg21154793	0.00129202
cg13461554	1.02264e-07
cg06372353	0.000200912
cg23063845	4.9679e-11
cg27627958	0.000776267
cg12720574	2.48463e-06
cg11493086	1.71877e-06
cg26429956	4.98051e-07
cg24775697	1.23052e-07
cg24796010	1.28675e-13
cg19816059	0.00020151
cg20860806	0
cg11473117	4.01615e-05
cg02681163	1.07118e-05
cg13604008	4.22419e-05
cg18319491	3.21825e-07
cg00150952	5.05182e-05
cg21043725	0.00480957
cg11430259	3.99615e-05
cg08435683	1.88425e-06
cg06524124	0.00029391
cg04439579	0.00331344
cg17776774	9.65894e-15
cg08906898	0.000515517
cg00250391	3.12269e-06
cg05946623	3.17982e-05
cg08662475	0.00393676
cg08409451	4.6631e-06
cg00607069	1.04985e-05
cg14230750	1.7186e-05
cg03185935	3.39979e-07
cg24352329	0.000521329
cg21352158	0.0015215
cg13914982	6.62298e-05
cg24530234	0.00201668
cg17604152	1.22023e-07
cg14651378	0.000147989
cg12751127	7.99323e-05
cg08330435	0.000526379
cg15948904	0.000202766
cg11851382	1.19659e-08
cg18823947	0.00124653
cg19531545	0.000170293
cg15653254	9.25378e-05
cg23006552	0.000510091
cg06522719	7.2891e-06
cg03716161	1.15028e-06
cg02868001	8.30261e-05
cg23706176	3.2878e-05
cg04546557	5.64236e-05
cg06667091	0.00054356
cg01512644	1.00538e-05
cg26032662	0.000323978
cg08958748	3.93636e-05
cg11832000	0.000114269
cg08288312	1.64603e-07
cg04659536	9.64578e-05
cg15852649	0.000414742
cg02423185	2.5639e-08
cg14506366	0.000617155
cg17056988	9.17483e-10
cg03263334	5.32736e-05
cg20977229	4.77351e-07
cg08514511	0.000424996
cg00582542	8.88178e-16
cg08144358	4.91022e-05
cg06942850	0.000204168
cg27375378	1.6728e-07
cg03641711	3.27243e-05
cg08866665	5.62173e-12
cg03441067	4.89827e-06
cg17395119	2.65955e-07
cg14540594	4.48383e-06
cg21928147	1.84495e-05
cg15983026	0.000775848
cg20711218	1.29817e-07
cg20687924	0.000114264
cg01264298	2.50742e-05
cg25211348	4.99765e-10
cg00266647	0.000361565
cg19172265	0.000203678
cg25634041	0.000192794
cg00714416	0.000733009
cg00762185	5.31302e-06
cg07720865	0.00022925
cg03406106	1.12958e-06
cg09655876	3.33067e-16
cg05531737	0.0007196
cg13976755	0.0015694
cg00822078	5.60625e-06
cg11541486	2.64388e-06
cg03760138	1.15894e-05
cg21577836	0.000263006
cg13768445	3.88118e-07
cg23698649	0.000357748
cg06794141	0.000481576
cg14891410	1.18761e-05
cg25223623	2.10934e-10
cg19922558	7.80265e-13
cg16127691	3.40148e-05
cg09866275	0.000233684
cg00094518	6.85682e-07
cg19021144	1.55431e-15
cg13355129	7.45427e-07
cg01703997	1.0522e-07
cg21597036	7.88717e-06
cg02190928	2.33863e-09
cg19549771	0.00267351
cg24246472	1.17821e-06
cg11898486	2.9446e-06
cg09517766	0.00015894
cg02224047	0.00031792
cg22524822	6.86658e-06
cg14191022	0.00227243
cg13376973	4.12684e-10
cg05570231	0.000403923
cg16269418	5.86308e-05
cg26656672	7.39624e-06
cg07882398	2.14706e-08
cg06620480	6.21206e-05
cg17642369	5.82488e-08
cg00082135	0.000440324
cg17477648	5.41783e-05
cg26068305	3.87524e-05
cg22265173	1.41649e-09
cg02943129	7.93575e-05
cg21496518	0.0032405
cg23294158	2.86404e-05
cg05176556	5.88516e-06
cg18722841	1.23634e-07
cg00256526	0.00054236
cg27253485	0.000704067
cg10585661	4.45203e-07
cg26486175	1.24979e-07
cg11649415	0.00029148
cg06406740	0.0001812
cg09267773	0.000249151
cg04281845	0.00138826
cg09866547	0.001277
cg18147155	0.000314309
cg23627448	1.64751e-10
cg11274580	0.000615917
cg11531229	0.000118651
cg20703003	0.000111779
cg24055461	0.000226697
cg01876548	6.61809e-05
cg05171357	0.000449823
cg08610919	7.02272e-12
cg12604331	2.83377e-06
cg16528831	2.59312e-05
cg24148447	4.89497e-13
cg24378421	0.0066413
cg25427574	5.61636e-07
cg01188170	5.77199e-06
cg01651728	1.13589e-05
cg25554042	7.99202e-05
cg07189289	9.95757e-05
cg01919622	7.40786e-10
cg18121605	0.000134932
cg12719904	1.03283e-06
cg14784833	2.30616e-12
cg07780602	0.000879769
cg09744205	0.0029365
cg21451653	0.00600115
cg16434331	7.70036e-07
cg05872236	0.0010658
cg01192291	0.000535615
cg12552320	8.67499e-08
cg26010218	0.000560982
cg15733309	4.46506e-06
cg21593149	2.00229e-05
cg02286809	3.91581e-05
cg09332180	0.00229219
cg03046538	0.000467376
cg09053536	7.34164e-10
cg15603354	1.51202e-05
cg19869442	0.000240007
cg05603011	0
cg06473288	2.81873e-05
cg00461299	3.49898e-12
cg15011409	6.11191e-05
cg22621913	0.000345492
cg26986064	0.00193119
cg09889948	1.15686e-06
cg04727231	0.000254973
cg05144928	0.000546099
cg11317661	1.10943e-07
cg10072269	1.30068e-09
cg10725441	8.53917e-09
cg21057349	1.85059e-07
cg05104897	3.05327e-10
cg08853920	0.00255916
cg04689676	8.34977e-05
cg26542962	1.10822e-06
cg13160120	1.56489e-07
cg04843935	0.000873466
cg24589292	3.19078e-13
cg13441107	8.2604e-05
cg13410730	4.49164e-11
cg06487870	0.000637564
cg00452882	0.00252182
cg07091719	5.08812e-05
cg20672161	6.59675e-05
cg23238851	0.000472102
cg09320190	2.85069e-06
cg13433259	7.45497e-05
cg10011049	1.51472e-06
cg22859267	2.18927e-07
cg08633290	8.80055e-08
cg22462000	0.000158717
cg06234741	4.25993e-06
cg04844267	0.000180084
cg10477653	0.00033013
cg02506275	3.49654e-08
cg05705822	1.08292e-05
cg14099457	3.55992e-06
cg10504927	5.10162e-07
cg08159989	6.54207e-07
cg18924562	0
cg19709754	0
cg12831340	2.37742e-07
cg16524108	4.17393e-06
cg14219900	0.000392432
cg07759844	0.00101274
cg14681171	0.00084927
cg22387186	0.00108038
cg12195980	7.15041e-07
cg11884270	3.16507e-07
cg09991543	1.06091e-05
cg12438555	0.000324962
cg02300452	1.82567e-07
cg01040533	3.27661e-06
cg20007063	8.89566e-12
cg05161327	0.00479113
cg18842777	0.0054002
cg21517495	8.25229e-13
cg25969810	0.000165756
cg02389949	0.00115463
cg01597342	6.38307e-05
cg07537562	2.79642e-06
cg02961664	2.24777e-05
cg14521435	1.39893e-05
cg24655125	8.10518e-06
cg10439075	0.000746456
cg00254306	0
cg01094440	0
cg18094414	0.000642773
cg02444433	0.000364109
cg04667656	0.000323982
cg05387199	0.000148227
cg11617879	3.69149e-13
cg23259031	2.48543e-05
cg11149971	0
cg01916237	0.000211892
cg14864148	1.07506e-06
cg20547626	3.7903e-13
cg24341452	0.00127198
cg01889025	0.000517505
cg27297105	2.81916e-08
cg04198471	2.83316e-05
cg26348995	1.45016e-05
cg03448548	1.0117e-05
cg11639815	1.29748e-05
cg10885338	4.74856e-05
cg02864240	0.000400886
cg14103147	0.00122643
cg01091143	3.90994e-05
cg24083051	0.000215017
cg27560660	0.000749777
cg05213296	0.000981628
cg22807341	2.00296e-05
cg09886619	5.42308e-05
cg14015327	0.000467301
cg24635109	2.33716e-09
cg23311977	1.13298e-07
cg06698792	9.50895e-08
cg04470754	1.50078e-07
cg00426120	1.55412e-05
cg00126995	1.07731e-06
cg04713098	0.00313496
cg24081877	0.00191377
cg09716807	7.77156e-16
cg06882829	1.70506e-05
cg07913911	1.20594e-07
cg09469667	2.84203e-05
cg14674359	9.29872e-05
cg00237512	0.000124539
cg25206134	5.09016e-11
cg23931420	1.07518e-09
cg17720457	1.92053e-08
cg12673701	3.77659e-06
cg16738373	0.000233864
cg08896359	7.57132e-09
cg05095125	7.8113e-05
cg11951427	1.48277e-09
cg10841463	4.99723e-06
cg20928346	1.1003e-06
cg10135717	2.3471e-06
cg04230579	0.000514321
cg19007952	0.000690757
cg10934902	0.000390295
cg18480129	0.00344615
cg21005046	1.07301e-06
cg17855743	6.46947e-06
cg08508368	0.000215226
cg14487271	0.000334727
cg14588682	9.57169e-07
cg16162290	5.11739e-07
cg04669058	0.000339446
cg03545643	1.29473e-08
cg03570920	0.000150443
cg23414759	5.07923e-05
cg22672606	0.000324422
cg19743778	1.77636e-15
cg16377790	0.000166423
cg05038469	0.00747514
cg26144594	0.00011345
cg21827144	8.50879e-08
cg03090449	0.000603683
cg07088771	2.77727e-05
cg22820726	0.000690103
cg26746986	0.000126811
cg20101018	0.00346904
cg22199410	8.94668e-05
cg04283460	1.01441e-12
cg17099484	1.71974e-05
cg08837037	9.08145e-06
cg06182099	5.34022e-05
cg20905180	1.32121e-08
cg07694252	2.34274e-05
cg23999078	3.14129e-09
cg12162100	0.000191796
cg03242666	0.000743151
cg24581408	0.000268023
cg15564547	0.000239529
cg22683377	3.00389e-11
cg03454607	0.00045726
cg25005368	2.79776e-13
cg18947676	7.31024e-05
cg18362003	4.8153e-05
cg14020285	0
cg11969830	0.000751329
cg13471560	4.22938e-08
cg11123583	0
cg15049495	0.000355959
cg13319266	1.52903e-07
cg02028568	5.86768e-05
cg13327466	0.000941506
cg09626540	0
cg17894821	0
cg10741422	1.04213e-09
cg19806182	2.01138e-05
cg00914125	0.00096365
cg27163575	0.00013878
cg14601038	0.00105637
cg11800135	0.000108584
cg07771380	0.000169045
cg14722289	0.00117037
cg10719673	0.0016658
cg01558110	0
cg15443202	0.000106443
cg03200890	3.33067e-16
cg23331303	2.91789e-11
cg27222463	0.000716278
cg25041207	0.000255614
cg17429075	6.0639e-07
cg14680921	3.97326e-06
cg19513207	0.00227544
cg10742135	5.03477e-09
cg17815944	5.19616e-06
cg12283537	1.64302e-06
cg02340744	0.00284047
cg22244704	9.0159e-05
cg10970028	3.88585e-06
cg20627104	4.08338e-07
cg04317399	0.00345204
cg16008506	6.00309e-05
cg15633073	3.97311e-07
cg12667762	2.23302e-08
cg04254769	1.1195e-08
cg12062282	1.39199e-06
cg12188410	1.85177e-08
cg11734869	3.76577e-07
cg15918237	6.6231e-06
cg19167338	0.000307189
cg27418280	2.74825e-05
cg18442538	0.00153563
cg06348773	1.43747e-05
cg08216934	3.89382e-09
cg22408503	4.29067e-07
cg17064981	0.00375295
cg21720385	5.47216e-07
cg02360514	0.000795774
cg15911409	9.35518e-06
cg26047660	3.42126e-07
cg07509992	3.67276e-05
cg03943613	9.18246e-09
cg01625851	2.70529e-07
cg12741572	0.00213892
cg00610628	2.53475e-05
cg15374133	0.00745083
cg18313765	4.94073e-08
cg17588904	0.000102717
cg20750932	4.90259e-07
cg11180750	1.40559e-07
cg17683940	2.58048e-08
cg00485748	5.01528e-08
cg06401414	7.48489e-11
cg13276171	7.06965e-08
cg23709838	0.000377239
cg06683713	0.00360789
cg12522227	0.000164043
cg10307678	0
cg24996958	1.28311e-09
cg18779296	7.65166e-12
cg03404027	2.66648e-06
cg04428826	0.00341119
cg06523151	3.8444e-05
cg06710596	3.27694e-05
cg25735648	0.000181521
cg07019285	0.00013274
cg19287980	4.4446e-05
cg01395130	0.00011807
cg16502422	0.000184809
cg06363937	0.000375655
cg09236382	0.00377331
cg06019590	0.000131791
cg05332854	3.96835e-05
cg26859043	0.000661527
cg04739200	0.00189185
cg02726930	0
cg16970289	8.92601e-09
cg06943482	0.000320242
cg06707910	2.36169e-09
cg19139136	1.44717e-08
cg19339335	3.43073e-08
cg02824489	0.000684792
cg14616910	9.8022e-05
cg17337834	0.00032632
cg15184495	3.6061e-07
cg22896996	0.00031292
cg22398783	3.59712e-13
cg19970716	6.64246e-07
cg24672777	0.000565541
cg25885161	0.00189082
cg12109260	1.4875e-05
cg07521787	4.84158e-05
cg24172617	4.38388e-08
cg26715559	1.35251e-10
cg04804717	2.92703e-07
cg07984076	5.55411e-12
cg06960458	6.36006e-06
cg02056296	8.48769e-11
cg01560685	5.26307e-09
cg11395386	1.50554e-05
cg05748239	0
cg08057714	0.000279893
cg26352088	4.72049e-05
cg01737837	7.57207e-08
cg08154405	2.99601e-05
cg15714546	4.41841e-07
cg23730696	0.000729553
cg26312662	7.89801e-06
cg26560769	3.3267e-07
cg16906964	3.73557e-06
cg24875899	0.000617911
cg19217463	0
cg17820495	0.000663699
cg05749717	0.000460656
cg10721492	5.34756e-05
cg17625751	0.000889133
cg09107224	0.00253211
cg22592295	2.01082e-07
cg04431119	1.50351e-07
cg11353647	1.79334e-12
cg12188016	0.00204501
cg05540918	0.0004233
cg14005306	0.000119281
cg07919760	0.00663284
cg25682112	1.89751e-10
cg16292376	2.35591e-07
cg02857312	0.000233736
cg07324172	1.86423e-11
cg03221652	0.000354903
cg21820656	9.04997e-06
cg24011511	2.4161e-10
cg04842553	1.90377e-05
cg14711881	4.44924e-05
cg20008800	0.000354519
cg14241509	5.34442e-06
cg26514430	1.15718e-05
cg12728606	0
cg02376745	5.8845e-05
cg22020052	1.23461e-09
cg10501835	9.72641e-05
cg14177924	7.30454e-06
cg14323977	5.0529e-05
cg04572930	0.000209214
cg06611768	5.19429e-12
cg24874173	3.0478e-08
cg24391331	9.88488e-05
cg08282784	6.75397e-05
cg08082694	3.91446e-07
cg17946588	1.24716e-10
cg05587202	0.00125361
cg13333233	0.000848548
cg02647929	1.19685e-07
cg06057656	4.21825e-05
cg13305336	0.0056183
cg10629085	0.00452838
cg11718780	6.13007e-05
cg23381998	2.93967e-05
cg27615249	3.66703e-08
cg22653140	8.00579e-05
cg01986008	1.88738e-15
cg07654896	5.14265e-05
cg27116186	2.1144e-06
cg21248699	0.000161543
cg09853393	9.6629e-09
cg04939480	0.0018023
cg01841695	6.05688e-06
cg17332237	1.2404e-05
cg09757087	4.97769e-06
cg12190917	2.11346e-07
cg00543099	5.0932e-10
cg27468830	3.40024e-07
cg04524513	1.17218e-05
cg17816989	1.59017e-05
cg25457884	1.04973e-07
cg02883770	5.36642e-06
cg03512872	1.90467e-09
cg02869861	0.000531391
cg01695406	4.49707e-05
cg00690968	6.77087e-05
cg12828483	0
cg09932564	0.000193025
cg11134443	8.92619e-14
cg26150300	3.45955e-06
cg13342558	7.23378e-05
cg04017244	0.00308187
cg18054375	3.07558e-09
cg03821689	0.00154711
cg17704839	0.000349526
cg17280705	5.76262e-05
cg08335841	8.60318e-05
cg15159017	7.26293e-05
cg27196775	0.000327097
cg02245300	2.33509e-06
cg26374678	0.00499715
cg26960988	0.000794265
cg10617342	2.954e-05
cg22055860	0.000104476
cg15344008	0.00127156
cg03961338	6.52857e-06
cg09497522	0.00110759
cg08448026	8.39453e-07
cg01747254	3.76542e-08
cg08065408	0.00116286
cg19570406	7.55576e-07
cg23409074	3.23349e-05
cg15830714	2.74975e-05
cg11481675	1.18253e-05
cg08186447	0.000251106
cg08134856	1.41512e-06
cg11681617	0.00109595
cg17014292	8.0409e-12
cg09397246	0.000287103
cg10399005	2.81076e-11
cg26256676	0.00016917
cg04696059	1.24847e-05
cg26436731	0
cg10601026	0.000475336
cg14288292	8.96635e-06
cg07812589	7.80175e-06
cg23962358	2.76412e-12
cg03091413	1.80743e-05
cg13580029	0.000392617
cg13076376	1.64914e-05
cg02043659	8.43737e-06
cg15228617	2.03928e-05
cg16711556	7.21195e-10
cg08209934	0.000338247
cg07211292	2.32186e-11
cg20369838	2.79227e-09
cg25741804	5.77634e-07
cg22168676	0.000876029
cg16091898	0.00486336
cg25764931	7.15782e-05
cg06683780	0.000996365
cg24843609	9.15379e-07
cg05614657	1.59536e-07
cg19555973	0.000651665
cg06708683	2.04258e-06
cg17376921	0
cg13785980	4.0914e-07
cg16989380	1.82773e-06
cg13597935	9.74629e-10
cg09305193	0.000220614
cg04782472	0.000341518
cg21280069	1.85021e-07
cg02478179	2.0434e-05
cg15811668	9.45151e-05
cg06632943	0.000127834
cg25353211	0.00028479
cg16408670	0.000458604
cg00941271	1.11022e-16
cg06934132	2.17325e-05
cg20154457	0.000118923
cg01538397	1.66704e-06
cg25506432	5.60248e-08
cg20133046	0.00754244
cg24077517	0.000968623
cg27333993	0.00117877
cg04124981	1.06272e-10
cg02725269	0
cg07459688	1.96308e-08
cg22266746	0.000104391
cg23221651	4.05846e-06
cg25809706	3.67312e-08
cg10030980	6.91108e-05
cg06013378	4.61339e-09
cg05939552	1.11022e-16
cg20275928	8.15034e-06
cg07833554	7.17295e-07
cg02232089	0.000646291
cg23453610	0.000688805
cg21130425	2.61491e-06
cg18641697	0.000280619
cg16146501	8.87068e-14
cg03330490	0.00016318
cg02094335	0.000147042
cg07774551	0.000194394
cg13319364	7.54129e-05
cg13173797	0.000248934
cg07247810	1.63118e-06
cg27398070	0.000784398
cg10632837	0.00104566
cg21163701	2.59465e-06
cg14993402	0.000503005
cg15492552	1.2226e-05
cg05725505	0.000216398
cg08426081	9.14998e-08
cg19985080	0.000363651
cg10555800	3.30413e-05
cg10205045	0.00124907
cg07735998	0.00014114
cg15564949	1.52127e-06
cg16869809	0.000109721
cg20660385	2.38294e-07
cg12001457	3.3876e-05
cg26409826	0.000109967
cg16283287	0.000136073
cg14972256	0.000144529
cg20930409	0.000796031
cg15971980	0.000207756
cg20286956	0.000223041
cg19808663	0.000174741
cg15884546	0.000675987
cg18434367	5.52327e-05
cg12667940	2.92761e-07
cg05847200	0.000880031
cg13207658	5.79017e-07
cg15671708	0
cg19048658	0.000709242
cg08805613	0.00245277
cg09863225	0.000252026
cg03016153	3.33843e-08
cg21778743	7.44071e-06
cg01571896	5.14526e-05
cg01950192	7.13344e-05
cg21788948	9.63658e-09
cg08926154	0.000473627
cg22102485	6.58292e-11
cg23420926	5.01588e-05
cg07794170	0
cg18125883	1.87828e-06
cg01369027	2.05635e-06
cg00625436	4.73246e-07
cg24392721	0.00131249
cg06766636	0.000238405
cg18573586	0
cg12361318	2.16999e-09
cg27312312	6.52457e-05
cg24429337	5.14515e-06
cg05284066	2.11497e-13
cg13294954	0.00131515
cg25156843	1.47582e-08
cg07650623	0.00112352
cg13909895	6.66738e-06
cg11228388	0.000706134
cg16457478	8.19007e-06
cg06557406	0.00201767
cg08283130	0.000285031
cg11999537	1.18146e-06
cg15865243	0.00458526
cg04319895	9.31539e-05
cg06055669	0.000389027
cg23873703	1.32114e-08
cg15847272	7.91589e-14
cg20881074	0.000222065
cg16536560	0.00651675
cg08995882	0.00317102
cg17547972	0.000360596
cg17955564	0
cg18771537	0
cg05061563	0.000195065
cg12944192	0.000125065
cg02552466	4.52317e-05
cg00365182	0.00017967
cg17450585	5.72789e-06
cg25998278	3.7304e-07
cg08262933	0.000334539
cg13945148	3.63536e-07
cg10402937	9.34483e-06
cg14950753	0.000921673
cg00263425	8.09243e-05
cg17884327	3.81883e-07
cg24827357	1.57992e-05
cg00327399	4.88498e-15
cg16793370	0.00786885
cg09096555	0.000682776
cg25969878	4.29971e-06
cg10350492	2.31501e-08
cg21421741	0.00014672
cg22198179	8.56556e-06
cg12411954	2.60715e-05
cg03310623	0.000429049
cg24372299	6.50968e-05
cg09668936	0
cg07725836	0.000101014
cg02770672	5.13098e-07
cg27663288	2.39131e-05
cg24040481	0.000281475
cg11762703	2.10369e-06
cg06941156	4.08426e-05
cg05021938	7.38191e-06
cg25882090	3.66641e-05
cg03785955	1.10179e-12
cg21265853	0.000778332
cg14711743	7.9009e-05
cg19497572	0.000665681
cg10593425	8.80141e-05
cg18898763	2.10982e-05
cg13580265	5.84019e-07
cg11162419	0.000851229
cg00135500	0.00215777
cg20697066	0.00113193
cg02454298	0.000263163
cg14699015	1.26584e-05
cg18250881	0.000251094
cg18587683	3.25335e-06
cg02912830	0.00207321
cg04249042	0.000234309
cg06601581	4.11683e-05
cg10395657	2.6722e-12
cg08086873	2.37901e-05
cg19559372	6.7179e-06
cg12092346	5.24531e-06
cg11643457	1.23539e-07
cg06166515	9.26206e-08
cg00911073	0.000130233
cg26188587	0.00185639
cg13687570	0.0027052
cg03466670	0.00100803
cg02667348	0.00142962
cg02318712	1.78005e-10
cg19405036	0.00361201
cg18020547	4.8116e-06
cg14215309	0.000406875
cg10109874	3.7012e-05
cg20370799	7.90016e-07
cg00155676	0.000102061
cg10754215	1.75914e-08
cg11276914	0.000116918
cg05449830	0.000104978
cg15245556	0.000657297
cg21305021	0.000481606
cg18351805	2.31558e-06
cg02268650	8.10534e-06
cg12460870	5.45068e-07
cg22657044	0.00191231
cg15612221	0.00131554
cg21996068	0.00851677
cg12427162	8.09025e-06
cg17674726	1.92839e-05
cg23528763	1.41725e-06
cg08111629	0.000162187
cg12442899	0.000185499
cg15359299	2.70755e-07
cg00447940	3.90072e-05
cg24774956	9.70085e-07
cg20895584	2.00495e-12
cg15241263	0.00011263
cg09093493	0.000152417
cg21767207	0.00114517
cg00703822	0.00223257
cg27657532	9.75029e-07
cg06411521	0.00217042
cg11076280	6.60755e-06
cg20511321	0.0038295
cg16519742	2.38331e-06
cg13677770	5.91449e-07
cg16244805	1.61623e-05
cg22836314	0.000202267
cg02281276	7.85457e-05
cg08854755	1.67726e-09
cg22707705	0.0044597
cg24938913	0.0024414
cg16757620	1.41631e-06
cg20577307	0.000371833
cg21723211	2.74757e-06
cg03358588	0.000301846
cg03060903	1.62577e-09
cg03253704	3.01371e-07
cg25128170	0.000575672
cg11270806	0.000662891
cg21423264	5.11532e-05
cg00233174	0
cg19263433	0.00111046
cg05999377	0.000322489
cg08942342	1.58289e-07
cg08414451	8.14494e-05
cg17624973	5.04249e-07
cg11796219	1.66533e-15
cg14032089	3.24679e-05
cg21190593	4.27782e-05
cg23942310	7.77877e-07
cg17132161	3.12156e-05
cg16452076	2.87703e-06
cg09919392	4.44941e-05
cg22048216	6.46026e-06
cg02400092	3.6593e-13
cg16410962	2.16179e-05
cg06395425	0.000270647
cg22812614	1.00903e-05
cg06456538	1.18545e-06
cg21966646	0
cg05783134	0.000843605
cg20072528	1.82444e-07
cg22718835	3.07402e-06
cg02706982	4.00497e-07
cg09693311	1.08338e-05
cg11455444	0.00129984
cg11586189	0.00269645
cg05033128	0.000481731
cg08772003	0.000537778
cg13206201	1.70207e-06
cg20177477	0.000139629
cg05007166	1.48299e-06
cg01663055	1.50106e-06
cg11589211	0.000101919
cg23330281	0
cg15355800	3.8669e-07
cg11325786	2.21941e-05
cg27299712	6.55527e-10
cg22664962	0.000951526
cg18363564	8.23985e-07
cg00341374	1.28391e-06
cg27551227	0.000117787
cg03898365	0.000215661
cg03480605	0.00114297
cg12207768	1.6502e-07
cg05979241	1.61759e-13
cg03230456	0.000333252
cg25075347	5.72638e-07
cg04180046	0.000112335
cg13309027	6.93557e-06
cg24793722	0.000457247
cg06905720	0.000311462
cg15426089	7.62971e-06
cg13151483	1.81898e-10
cg09372819	0.0001884
cg11613559	1.40933e-06
cg23371584	2.06847e-05
cg19796330	0.00123594
cg14569776	1.45471e-05
cg24126361	6.26046e-11
cg18611874	5.45741e-12
cg00910827	0.000112506
cg12603272	0.00152677
cg04185799	2.3969e-06
cg10015572	0.00128251
cg13644295	0.000542961
cg01559644	2.1403e-06
cg19253645	0.000594164
cg18628646	5.54848e-05
cg19138376	2.97373e-12
cg21377071	1.38784e-09
cg26471191	2.94753e-12
cg02103401	0.000912526
cg07177174	1.28058e-08
cg03204155	1.64756e-06
cg10781704	0.000928273
cg07616332	5.28187e-08
cg00743540	2.3184e-05
cg07110142	3.49361e-06
cg13352986	0
cg24504388	1.06894e-05
cg03502880	1.30087e-05
cg01385870	0.000135404
cg19463078	3.14134e-05
cg01191578	6.30569e-05
cg08389995	2.88658e-15
cg01986016	6.59595e-12
cg25755829	8.76965e-13
cg00166216	0.00039425
cg10718026	4.05834e-05
cg20286726	0.000503356
cg01329373	2.60004e-05
cg10544218	0.000598042
cg00562011	0.00454912
cg02553047	7.31987e-05
cg16650630	3.28479e-05
cg02105211	0.000831667
cg03581459	4.75961e-05
cg06842414	4.82947e-14
cg01518259	0.00112262
cg15701900	2.36038e-05
cg19049015	8.48805e-07
cg12284854	3.06987e-05
cg06520296	4.1041e-06
cg02059214	1.0676e-06
cg08064245	1.36004e-08
cg17381661	5.36645e-06
cg01772908	2.84809e-05
cg02149394	2.53935e-11
cg20018106	0.000744448
cg01708387	3.63164e-07
cg02957197	0.00367929
cg08627089	3.40756e-05
cg13284132	8.8903e-08
cg09406004	6.59892e-07
cg12796689	1.89951e-07
cg09129370	1.94802e-05
cg15083386	0.00151176
cg21606717	1.68032e-08
cg16136238	4.29806e-05
cg12377401	7.24939e-05
cg02831668	5.98411e-07
cg26975476	1.44874e-06
cg12573221	2.45071e-12
cg03730969	1.63475e-06
cg00857862	2.34474e-05
cg02700626	4.09247e-08
cg00195237	0.000238947
cg17641252	8.69485e-05
cg23870876	8.266e-07
cg20736492	1.90234e-11
cg21549195	0.000304026
cg09985492	6.7893e-05
cg10580045	0.000196378
cg06071033	8.85756e-07
cg09678349	0.00116102
cg23919109	2.47813e-05
cg13147408	0.000181454
cg06427650	0.00677723
cg14302049	1.73635e-07
cg07598481	5.58414e-08
cg21934772	0.000208294
cg01323381	3.13266e-07
cg05177661	0.000277119
cg09753657	6.91952e-07
cg11999399	4.18474e-06
cg02693916	1.57227e-05
cg10195169	0.00127622
cg21655969	0.000600559
cg10860308	5.054e-05
cg27390009	6.55826e-07
cg04100564	0.000139331
cg04110945	5.57865e-12
cg06931444	2.44611e-08
cg26432474	1.18127e-05
cg14309307	0.00234896
cg11917938	0.00060617
cg00256302	3.25817e-09
cg17248267	2.54068e-05
cg22762858	1.046e-07
cg06751446	6.96618e-09
cg14689220	0.00226239
cg17650148	2.03981e-05
cg05453314	0.00190876
cg23571282	2.60541e-08
cg08700291	0.000450331
cg22528466	3.75557e-07
cg26402801	2.8431e-05
cg25643644	4.2321e-06
cg05234750	0.000695029
cg21305774	6.15641e-07
cg09699218	1.64107e-07
cg14699069	0.00176693
cg20559217	2.19334e-05
cg12944659	0.00384982
cg24837069	0.000249428
cg21370045	7.75777e-05
cg03353709	8.6446e-06
cg00034731	1.07304e-05
cg02797144	1.39774e-06
cg05776336	2.23598e-06
cg17657296	0.000629892
cg07534448	0.00034162
cg09656934	3.24521e-07
cg11223544	0.00209621
cg27370143	2.70847e-11
cg01289552	2.76662e-09
cg20393545	6.7375e-12
cg21127534	6.00197e-05
cg27616666	2.872e-05
cg13701855	3.29444e-08
cg18252648	2.54952e-12
cg08772837	1.55427e-06
cg18013861	0.000689635
cg11632274	1.54609e-09
cg20530634	4.24146e-07
cg07578119	3.70865e-06
cg00868728	0.00107672
cg00272446	0.0015694
cg08693231	6.16176e-06
cg12510087	3.1311e-09
cg11095122	0.0026672
cg25691044	0.0014687
cg20013177	1.46745e-05
cg09805252	0.000159039
cg19494672	4.70967e-05
cg14677912	5.61915e-06
cg09382352	0.00166759
cg14970481	0.00196026
cg11162764	0.000301101
cg14473643	4.53972e-07
cg26620002	0.00277662
cg26541586	0.00162284
cg11403823	3.39287e-05
cg26885345	0.000564923
cg07817856	1.11022e-16
cg00613752	8.85563e-08
cg13292401	4.95734e-05
cg25354716	0.000184169
cg05944329	9.10602e-10
cg09368360	8.75477e-12
cg22524327	4.06314e-06
cg00047030	1.09912e-14
cg22216342	3.46377e-05
cg15775945	0.000100771
cg24696332	2.26197e-12
cg13764956	0
cg08709937	6.16557e-05
cg05671511	0.000163782
cg15371815	0.00147526
cg27184249	0.00200216
cg26187313	1.49497e-05
cg01207473	2.28943e-05
cg19065376	0
cg16299891	0.00544831
cg01420103	4.17041e-06
cg13076460	2.69048e-05
cg24864161	0.00135111
cg02942382	0.000870998
cg23130144	9.50814e-05
cg18371479	8.48187e-07
cg07207982	0.000280398
cg17458895	5.85749e-06
cg26345105	1.83057e-10
cg15429180	2.74043e-05
cg17311074	5.01133e-08
cg01097709	6.06605e-08
cg04446983	2.01359e-05
cg19672997	1.24789e-08
cg16022279	2.71115e-05
cg15221848	0.00756786
cg04921628	0
cg20303724	0.00334264
cg26886708	7.03647e-07
cg01862363	1.47005e-12
cg11613303	6.77912e-06
cg12812341	0.00115354
cg22380845	0.00182788
cg07004386	0.00318932
cg14699728	1.05915e-13
cg10945539	0
cg05096672	3.71347e-05
cg16804670	1.41912e-05
cg07800227	2.22045e-16
cg00943909	0
cg08811958	0.000222152
cg02203183	4.08289e-06
cg21204436	4.05733e-05
cg08622666	5.49145e-08
cg13837763	0.000174252
cg08244182	0.00318572
cg25473115	4.44017e-06
cg13143688	8.20952e-05
cg26622291	9.23582e-05
cg16558076	0.00110974
cg23072431	2.30185e-05
cg03108373	1.18076e-08
cg11678820	7.36769e-06
cg03104293	7.47497e-06
cg01199327	0.000258589
cg01752898	0.000858729
cg17401635	0.000101292
cg20682143	0.000361513
cg05672337	6.37173e-05
cg10262032	0.00715736
cg07806361	7.12069e-05
cg12442902	0.00142822
cg23987789	0.00300908
cg05134054	2.7689e-12
cg16806046	7.804e-05
cg17881353	0.000917501
cg05996213	9.67681e-06
cg16700265	0.000145038
cg21144398	5.52359e-08
cg27247650	7.45627e-05
cg11372818	0.000136163
cg04461219	0.000967127
cg01011173	0.000786733
cg18029686	4.38187e-05
cg00538420	8.8703e-05
cg02902546	0.000173894
cg21777166	4.27436e-14
cg24569116	0.00224054
cg26219497	0.000413311
cg24084633	4.35813e-05
cg27384106	1.70123e-08
cg01840183	2.5188e-05
cg10805838	9.10228e-05
cg11923734	2.83642e-10
cg14591667	9.23254e-07
cg08111264	4.70513e-13
cg16992216	0.000604075
cg11001769	1.08002e-05
cg09981464	4.69455e-05
cg07872789	0.000483222
cg11770888	3.0723e-06
cg08924449	7.35763e-06
cg15455643	4.55075e-08
cg21393699	6.78546e-06
cg12134596	9.04893e-11
cg02124887	3.50883e-05
cg03079219	0.000118109
cg10882226	0.00121411
cg08324090	0.00555298
cg10846114	6.43944e-05
cg13453244	1.49095e-05
cg02244583	9.06608e-13
cg07799572	7.55176e-06
cg00633552	0.00247536
cg03803177	0.00059065
cg19397599	6.046e-08
cg22654055	3.86872e-07
cg23688479	5.61738e-05
cg03809548	1.76266e-07
cg00241002	2.25378e-08
cg18546289	2.67882e-09
cg25230549	0.00305304
cg18114036	4.76418e-06
cg14752278	6.8592e-08
cg20944390	4.88382e-09
cg25705167	0.000171645
cg15748667	0.000601707
cg07991529	0.00179009
cg27281791	4.86488e-08
cg27046117	9.73172e-06
cg08547604	9.98205e-05
cg07360805	0.00138059
cg01266159	0.000109074
cg16493584	0.000816044
cg04192721	5.73265e-10
cg10696363	3.41787e-05
cg14106680	9.57485e-08
cg08762253	0
cg25757926	0.000167618
cg13582603	0.000235885
cg14600877	3.22182e-09
cg14661225	6.09641e-05
cg14507999	1.14882e-10
cg24578875	0.00144566
cg14172009	1.54025e-05
cg02877657	0.00339023
cg24391248	3.84045e-05
cg03660876	0.000819518
cg05666820	3.3498e-05
cg15811645	2.57649e-06
cg16177573	0.000156394
cg06517913	0.00034926
cg15034009	0.000106266
cg11652888	0
cg27334203	5.35623e-06
cg07670736	2.54807e-05
cg01024124	0.000103674
cg09836921	7.93532e-07
cg18403228	2.66982e-06
cg07456670	7.30778e-07
cg05417498	4.85821e-06
cg20096897	1.19426e-05
cg09623773	2.41345e-07
cg21894124	0.000334356
cg14100005	0.000682575
cg07834490	5.17275e-12
cg20636526	7.46204e-05
cg20539855	0.000122402
cg21926235	2.06943e-05
cg09688147	6.29486e-07
cg24463260	3.17595e-05
cg09594039	2.82043e-06
cg04188070	0.000187509
cg18610632	0.000614313
cg12853235	3.50965e-06
cg25771743	4.69938e-07
cg27339282	8.48564e-07
cg13553829	1.30496e-12
cg09852346	5.68498e-05
cg07581462	0.000710126
cg04925767	4.35006e-05
cg22916005	9.87763e-06
cg05835414	0.000284963
cg05228846	2.00782e-08
cg07025003	0.00226523
cg24842354	0.00298007
cg11194698	9.81195e-09
cg10155180	0.000533519
cg00378658	8.61958e-07
cg24949723	0.000235789
cg02208803	5.94371e-07
cg02944123	4.9282e-07
cg04321239	0.000669995
cg07884424	1.20412e-08
cg08634357	0.00138362
cg13956901	9.71813e-08
cg14304674	3.99715e-05
cg14109393	5.57903e-10
cg08443426	0.000339577
cg23048036	7.22447e-07
cg11367853	1.1344e-09
cg05255811	6.83305e-05
cg06251791	0.000233002
cg02182444	0.000626574
cg03648020	3.38893e-06
cg22066894	0.000151314
cg17301114	3.08724e-06
cg17185237	0.000275426
cg20748012	1.92143e-09
cg25734161	0.000607384
cg00253126	9.54792e-15
cg13339116	2.18639e-09
cg13633026	0.000483061
cg01684881	4.95383e-05
cg02350883	0.000772056
cg00501189	0.000755068
cg00516970	5.44757e-05
cg02901828	0.000916697
cg05857870	0.00016204
cg05300939	5.6301e-05
cg14479617	0.000454355
cg02840179	6.97752e-11
cg21697381	0.00102707
cg03943480	1.65261e-07
cg00954161	0.000220281
cg12561945	1.38856e-12
cg10146853	7.88342e-07
cg24760762	0.000140981
cg12617598	1.96007e-05
cg10441379	4.91227e-08
cg26805624	3.33067e-16
cg14200251	7.7342e-05
cg22853638	7.28836e-06
cg09004254	5.81194e-05
cg15865827	1.06581e-14
cg16686242	4.88333e-05
cg20189913	7.46966e-06
cg06403660	0.00184482
cg26995942	8.61964e-09
cg24803815	8.10252e-05
cg16975045	1.24345e-14
cg26858921	9.49456e-05
cg06623698	1.30578e-05
cg01201876	0.000837186
cg18618211	0.000730107
cg15649817	8.33789e-12
cg14648036	5.22847e-05
cg21052152	1.48866e-07
cg19341827	0.000188866
cg05532157	4.04756e-05
cg04410632	0
cg26751094	4.37902e-05
cg17620300	1.66533e-15
cg08903425	4.96812e-09
cg20244489	4.21317e-08
cg07581070	4.6464e-06
cg23363457	0.000332429
cg17334937	0.000124939
cg10162403	0.00130101
cg08750432	2.64366e-12
cg00039662	7.06841e-10
cg25579656	0.000106972
cg09776772	6.2329e-06
cg08458921	0.0019564
cg24311433	0.000568878
cg08994455	0.0022509
cg03469862	0.00343993
cg27345945	0.000473197
cg00249093	0.00106381
cg00584971	3.76998e-05
cg07715844	0.000261011
cg00160818	0.00199253
cg02521229	0.000912493
cg15101447	0.000168529
cg18958452	2.14e-06
cg11696431	0.000676176
cg24053664	0.000120903
cg25443055	3.90089e-07
cg22349229	2.13105e-06
cg06940168	0.000845138
cg16119505	1.21068e-05
cg13019085	0.0011059
cg13813086	0.000342767
cg25217269	1.69142e-08
cg10901801	1.69502e-09
cg22501922	7.58304e-05
cg13572782	4.09568e-07
cg22313989	0.000941949
cg12810354	0.00140863
cg18074562	0.000923923
cg20171775	1.31134e-05
cg26987699	0.00343638
cg16449662	2.47451e-06
cg22300949	6.18882e-09
cg10631947	1.62668e-05
cg23336797	3.77047e-06
cg03574746	2.83552e-10
cg11569930	0.000570359
cg18151041	3.79128e-06
cg01049849	9.06233e-09
cg17864015	9.19847e-05
cg04772362	1.82526e-09
cg27128489	9.93997e-08
cg04468444	5.9406e-07
cg21227206	1.2135e-05
cg12594793	4.2261e-09
cg05545521	5.32495e-05
cg09606840	0.00988253
cg08670006	2.05913e-08
cg00366236	0.000591563
cg06023661	3.11887e-06
cg23981702	0.0010356
cg10608596	2.26692e-07
cg04545159	2.87394e-10
cg08224592	1.66533e-15
cg13503915	3.01115e-06
cg07279808	1.21688e-06
cg16361184	1.8655e-06
cg22412298	1.85771e-05
cg21985184	1.12275e-05
cg12522870	1.20346e-06
cg00925393	0.000328498
cg11755914	8.5621e-05
cg17550721	7.72032e-08
cg09869474	7.94466e-05
cg17957544	1.89495e-05
cg00514575	7.94819e-07
cg01908026	2.66204e-10
cg22905690	9.22128e-05
cg24472867	2.33343e-07
cg19838022	9.56818e-06
cg27141266	0.00222898
cg06466325	3.03665e-08
cg02657641	7.12746e-05
cg02845673	2.24181e-06
cg09038183	0.000741143
cg16996613	0.000206652
cg04728678	0.00017511
cg24585690	0.000934907
cg06624712	2.77952e-05
cg18434078	0.000116235
cg20254011	0.000743882
cg14504476	1.77771e-08
cg01168781	0.00093869
cg24076236	4.76472e-06
cg18580724	1.39033e-07
cg00292331	6.29073e-06
cg22459146	1.76124e-06
cg16421726	4.99456e-05
cg11070069	0.00073465
cg00027669	4.64581e-05
cg15342452	5.08752e-08
cg16356552	0.000324189
cg03250220	4.24145e-05
cg24453604	1.41678e-09
cg05873145	8.13963e-05
cg07264079	4.37681e-08
cg03250224	2.9549e-06
cg07725064	4.42238e-11
cg25412448	1.29221e-10
cg14471943	0.00227063
cg02758612	8.30965e-06
cg25858983	2.01977e-06
cg16675872	2.02868e-07
cg27649194	0.000237527
cg02993606	0
cg22088017	1.49347e-05
cg08825200	0.00018884
cg06745030	1.6467e-05
cg09931939	1.24515e-05
cg01881966	3.02967e-05
cg16086021	0.000160017
cg10439808	2.62568e-13
cg08371406	1.92098e-05
cg07326765	2.15779e-06
cg12088773	5.1398e-05
cg11498973	4.37169e-09
cg00157034	7.14101e-06
cg11367259	9.91628e-09
cg18248869	5.41234e-05
cg23027225	0.00376284
cg23671173	6.88022e-07
cg06577725	3.09026e-06
cg10140536	8.89253e-05
cg18129805	0.000595467
cg01742187	0.000129612
cg05888027	0.000617796
cg11716380	3.72311e-07
cg00588456	2.53462e-06
cg20711828	2.40056e-10
cg20778199	4.35509e-06
cg21694044	1.84771e-05
cg01386828	1.30995e-12
cg12216470	4.89632e-06
cg14784293	0.000194301
cg09320113	0.000428021
cg03297297	0.000478168
cg11516291	0.000993228
cg06690733	8.84264e-05
cg02143559	1.44959e-05
cg13435649	1.93201e-05
cg01980568	2.06528e-08
cg06814121	4.84566e-05
cg03464883	5.22856e-06
cg16627211	0.000487609
cg20510474	3.98491e-06
cg24083367	9.19636e-06
cg22576976	5.31523e-07
cg23093151	8.443e-05
cg12953445	0.00122127
cg21648744	4.79094e-07
cg00363318	3.01152e-05
cg04748357	9.00967e-05
cg16512390	3.82246e-05
cg14171824	8.22805e-06
cg25306991	0.00528343
cg23193446	0.000123995
cg03484603	4.47691e-07
cg08280623	0.000554151
cg11954230	0.000162799
cg01150270	0.000673146
cg24272433	0.000895284
cg16010672	0.000313547
cg05347456	0.00106331
cg02558569	1.98099e-09
cg00389547	0.00017067
cg11738976	3.31033e-07
cg17729941	5.33651e-12
cg13910493	0.000120959
cg00325531	7.57878e-07
cg02605760	0.00108245
cg01473249	0.000804406
cg03388542	1.19313e-05
cg10937802	1.09372e-06
cg18774857	1.97672e-06
cg12555086	0.00110562
cg06744585	1.32483e-12
cg23897137	3.66512e-07
cg08574774	3.13806e-07
cg23643526	0.0016368
cg19194718	0.00010258
cg06337557	2.23155e-13
cg26094789	7.20726e-08
cg23855319	0.000348735
cg14227731	1.85818e-05
cg23647784	1.57017e-05
cg00948124	2.0924e-07
cg20934660	2.91938e-08
cg10022914	2.29925e-08
cg09985226	5.28378e-09
cg15100757	6.37442e-07
cg26247505	2.34198e-06
cg04886140	0.000280359
cg07660627	1.52826e-05
cg00823447	4.07328e-10
cg07001734	0.00339922
cg19214239	3.71426e-05
cg16131766	7.46663e-05
cg17190855	0.000321446
cg24674337	1.6487e-05
cg06731993	0.000173586
cg04778274	9.0139e-06
cg04529193	0.000162909
cg24770181	1.24661e-05
cg04816306	0.000498034
cg26229224	5.83546e-08
cg23444251	4.38678e-05
cg06270249	2.83905e-06
cg03632754	0.00084859
cg05223300	6.18077e-06
cg24073755	7.3294e-05
cg05975637	1.4766e-14
cg02361126	4.9478e-07
cg01607558	6.13242e-09
cg21245975	1.66049e-10
cg12433163	1.69471e-05
cg05465459	0.00827013
cg01083652	5.32407e-05
cg19082212	2.03861e-08
cg24928110	1.1e-05
cg01483346	0.00169222
cg16562679	0.000199622
cg20723232	9.38023e-05
cg25136605	1.48218e-05
cg03755052	4.19191e-05
cg22999502	1.08133e-07
cg04077164	0.000476952
cg03926815	9.03107e-08
cg26094470	3.60544e-07
cg21078330	5.35641e-08
cg12407526	1.35173e-11
cg13799544	7.10541e-05
cg02816732	5.55691e-07
cg16058444	0.000145285
cg17361885	1.43068e-07
cg20984994	0.000125811
cg20349812	8.07834e-05
cg06693627	4.38254e-07
cg16534483	9.54293e-07
cg09462240	5.183e-08
cg02169871	0.000606428
cg08490751	0.000565087
cg26120372	2.89781e-08
cg27071740	0.00204267
cg00840791	4.70213e-08
cg04514385	1.07201e-05
cg13029830	3.82276e-05
cg11958373	9.00576e-05
cg09141303	0.00529949
cg19225090	3.01639e-07
cg01912220	0.000457903
cg23077515	5.41414e-06
cg05491977	1.35448e-06
cg06127067	3.17573e-06
cg10766282	1.88503e-07
cg05903800	0.00096118
cg25752163	5.81051e-07
cg00720047	3.28342e-07
cg23525657	9.03959e-05
cg01486610	1.36984e-05
cg18888095	5.59572e-07
cg25538450	0.000490133
cg10173006	2.61684e-07
cg22069501	2.92149e-08
cg20681948	0.000180274
cg12296752	5.19636e-05
cg22043869	3.6951e-11
cg01897428	2.67409e-09
cg15432394	4.84041e-07
cg23159337	4.18811e-05
cg04010446	0.000388169
cg19766484	0.00135625
cg02010963	5.56799e-08
cg18694763	2.76032e-07
cg25094310	0.000340323
cg21171615	5.39607e-07
cg06974175	1.35555e-05
cg20801892	5.58164e-06
cg11594290	1.78614e-09
cg16275483	4.36451e-12
cg04368658	0.00036883
cg21799469	0.00108949
cg27171996	3.76879e-05
cg14414122	7.81862e-09
cg06118287	7.55276e-11
cg08782356	0.00384839
cg24790788	0.00123084
cg05461259	1.771e-05
cg10836431	0.000236852
cg11355631	2.27942e-11
cg14766682	0.00013016
cg01036697	1.79648e-05
cg07651316	1.07635e-05
cg19856444	8.74424e-11
cg07719684	0.000260293
cg22249658	2.89846e-10
cg01102073	6.94496e-06
cg15582951	8.81057e-07
cg03804621	2.96882e-05
cg13917788	2.76749e-05
cg22333165	9.98089e-07
cg13860869	3.09019e-07
cg15959908	0.000510179
cg20421482	1.9984e-15
cg10671405	3.87783e-11
cg24869667	7.86157e-06
cg20618651	3.84452e-06
cg18431935	2.83183e-05
cg13052638	5.83977e-14
cg12536534	2.58543e-05
cg18320854	2.65106e-05
cg10443044	1.61943e-10
cg14694085	0.000367569
cg11430723	1.08846e-08
cg26913563	4.08722e-10
cg27162435	6.48734e-05
cg00410951	6.01498e-09
cg01355392	0.00162607
cg08122386	7.03009e-08
cg03380612	0.000784275
cg01582077	0.000194475
cg05429013	0.000151852
cg00217795	6.74905e-05
cg22394272	0.000204517
cg03872447	0.000669569
cg15021238	1.84093e-09
cg06873461	1.19475e-06
cg12047375	3.5379e-05
cg07298347	7.24209e-07
cg16075940	0.000700566
cg26605683	9.15461e-08
cg25625233	0.000253361
cg03961318	4.64234e-07
cg17557552	3.03239e-07
cg20946054	0.00324207
cg20188324	0.000377097
cg14522097	0.000202775
cg17330048	0.000638596
cg11760500	4.73969e-07
cg22731496	0.0005048
cg03439993	0.000373322
cg20709046	2.44536e-05
cg17376472	1.92401e-09
cg21608691	2.1412e-05
cg05917359	1.08336e-05
cg18428283	9.18092e-05
cg13063165	0.00226245
cg15715337	0.00190306
cg16188466	1.74859e-09
cg25637631	4.77795e-05
cg18642567	0.000924036
cg19972675	3.06362e-07
cg11058631	0.00950874
cg00543390	4.40901e-09
cg24377402	0.00374576
cg12368693	9.64771e-05
cg06989954	0.000544509
cg24852442	1.69257e-06
cg10612452	0
cg21298408	0.000392787
cg08172807	0.000306132
cg01940297	0.00653479
cg19395938	0.00542027
cg27360206	1.11022e-16
cg00925831	0.000159865
cg27041937	1.55431e-15
cg14274357	1.29671e-10
cg23391173	1.79747e-05
cg22345048	9.23722e-08
cg15757806	4.16178e-05
cg23064481	0
cg06844602	1.02549e-06
cg23924939	0.00134918
cg00720689	9.71754e-05
cg12326699	2.53874e-05
cg12465010	0.000394744
cg09240001	1.01462e-06
cg08681685	0.000112276
cg07326387	0.000267177
cg01588652	0.000115345
cg19011478	0.000189491
cg05223100	4.45071e-06
cg19705386	0.000525843
cg01186595	0.00222302
cg27594833	7.6943e-05
cg01400490	0
cg20839257	0.000109792
cg12486124	3.21357e-06
cg10249705	3.78554e-05
cg02303910	0.00041476
cg25426426	0.000717584
cg13129145	1.72539e-05
cg17967602	2.46022e-05
cg17240539	0.00154105
cg20750319	7.17757e-06
cg11432569	0.000809708
cg20960726	3.04077e-05
cg20075270	7.97155e-05
cg21994514	0.000580251
cg05924254	7.41888e-08
cg24871089	0.000731803
cg09536555	5.79676e-06
cg13181287	0.00433552
cg21704551	9.57988e-05
cg15874590	2.37059e-05
cg16170164	1.33201e-06
cg15230952	8.51206e-06
cg05286157	0.000768354
cg04787211	0.00010743
cg19613624	3.12607e-05
cg21172458	0.000188553
cg04181756	0.000554826
cg19723997	1.25901e-05
cg16696538	0.00105727
cg22111527	2.55967e-06
cg02100959	1.76854e-06
cg13893799	0.000271218
cg25305153	1.46453e-05
cg14252136	9.55208e-05
cg03663120	1.08524e-05
cg22428448	3.91478e-07
cg06249198	4.94882e-06
cg01574644	0.000798854
cg17296318	3.77309e-05
cg12912022	5.13011e-05
cg09580606	1.23984e-10
cg00105415	2.51635e-06
cg15100426	6.39658e-06
cg27390627	7.91476e-11
cg21117097	0.000847264
cg16432174	0.000122384
cg24445388	0
cg13918364	1.36809e-08
cg06085518	0.000122071
cg19851602	0.000405792
cg23998119	4.62237e-06
cg18315060	0.000553665
cg22602513	0.000410664
cg15168727	0.000241628
cg00622389	0.000806219
cg26890189	0.000406462
cg00694520	2.38787e-09
cg26586027	0.000328776
cg21352562	1.4078e-06
cg11445242	0.000132238
cg05714008	0.000999558
cg09059267	6.54288e-12
cg03247016	5.19637e-05
cg19515756	0.000385489
cg03089262	1.35385e-05
cg19423558	0.00101864
cg05854694	1.13444e-07
cg01231417	3.02603e-07
cg11705415	8.98355e-05
cg13765236	4.49874e-05
cg02540781	1.63079e-06
cg11902329	0.00163369
cg06044004	1.74581e-05
cg27287357	1.23594e-05
cg16550610	0.000671476
cg13020491	8.69159e-08
cg20719598	1.07642e-08
cg14557864	3.1868e-05
cg15820574	5.29017e-06
cg16980380	1.34285e-09
cg19398496	6.55798e-10
cg25790968	7.86697e-06
cg18048405	4.44089e-14
cg16215705	8.59133e-10
cg19049785	0.000637196
cg14686042	2.644e-05
cg09966866	5.39788e-09
cg22053945	5.59386e-05
cg04391313	0.00114788
cg24979318	0.000105744
cg18313094	0.000570784
cg10057245	0.000254152
cg23778596	1.6247e-05
cg20012761	1.28659e-05
cg10419924	3.18607e-05
cg21454503	1.13123e-06
cg20983531	0.00455062
cg04302185	6.66092e-05
cg23253124	0
cg10007520	6.10578e-05
cg14010852	9.31594e-05
cg18368845	0.00326871
cg08937156	1.52969e-05
cg10538119	0.000387027
cg01445580	2.0032e-09
cg03843561	3.08204e-06
cg19459332	4.09555e-05
cg16586594	0.000146207
cg02583132	2.78038e-06
cg27528727	1.75228e-06
cg22670147	6.82048e-05
cg22712955	2.19319e-07
cg13700089	0.000200828
cg01685636	0.00099927
cg04499083	4.00468e-06
cg08792976	2.65574e-06
cg20327067	2.20088e-05
cg13591408	0.000589901
cg25845772	1.1054e-09
cg02772928	1.16571e-10
cg22052514	1.93382e-07
cg22014325	0.000479912
cg12666727	1.94665e-07
cg26232417	0.00606377
cg11219547	0.000336783
cg26406176	0.000974959
cg05700689	4.44089e-16
cg12874940	0.000716418
cg08977887	1.29538e-09
cg24318091	2.28681e-05
cg18019500	4.41049e-06
cg22210337	1.15938e-05
cg17174546	3.08324e-05
cg04042291	0.000233899
cg15907177	2.72227e-13
cg01964170	3.10454e-05
cg14823083	0.00599215
cg05693527	4.05932e-06
cg09983285	1.22503e-06
cg08025781	8.76e-09
cg20112159	0.000114074
cg17655795	4.75875e-06
cg11510285	0.0021853
cg03142697	1.75674e-08
cg19366877	0.000171068
cg22650030	0.000664477
cg26407715	4.96511e-11
cg16054606	0.000940024
cg24298539	0.000307507
cg01273991	9.10549e-09
cg20955328	2.24522e-10
cg24368491	8.74236e-06
cg13266401	1.43035e-05
cg08933409	2.41244e-06
cg21298032	0.000597331
cg26613361	0.000754858
cg01434528	5.14788e-05
cg14322760	2.13428e-06
cg07571531	0.000275374
cg13420647	1.83405e-05
cg23289779	1.87764e-06
cg02320180	5.73887e-05
cg25124045	1.87739e-13
cg16500418	0.00136666
cg19296305	2.14184e-05
cg27539746	4.28954e-05
cg16865291	6.14778e-09
cg05836817	2.77742e-05
cg21816132	3.25008e-06
cg15306232	0
cg03843571	0.000174393
cg08332866	1.15658e-09
cg16896144	0.00564159
cg05374025	2.03612e-06
cg06476519	3.9746e-14
cg18220279	0.00402935
cg19316579	7.20318e-08
cg05333648	0.000310011
cg04904300	0
cg00466898	0.000182733
cg02431761	0.000205921
cg03621690	4.61999e-08
cg02541981	0.00154727
cg12099459	3.02252e-05
cg27657429	7.25992e-05
cg06355570	3.9573e-05
cg07816271	0.000360139
cg00227342	0.000260659
cg09876447	6.35671e-07
cg05120113	0.000638267
cg26336232	6.85084e-06
cg00459913	1.29561e-05
cg10962883	8.6825e-05
cg06091035	6.67066e-08
cg03347153	2.40324e-08
cg08481464	0.000528341
cg09957942	9.42363e-06
cg19142616	2.0095e-13
cg22909322	2.63567e-13
cg15864790	4.39357e-05
cg16932050	1.40591e-11
cg20764575	3.83838e-06
cg13501907	4.94838e-12
cg23706319	3.99923e-05
cg07544459	1.61077e-05
cg00266433	5.73129e-06
cg02112616	3.02708e-08
cg24829665	2.03543e-05
cg08663479	2.99011e-08
cg03885343	5.91553e-05
cg04910453	5.68048e-06
cg25575802	0.000289342
cg11496747	0.000794751
cg19841228	9.83191e-06
cg00336168	0.000166554
cg07439373	0.000361088
cg21921728	1.65492e-09
cg03133799	0.00020911
cg05646015	5.74464e-08
cg20663263	0.00424626
cg16361890	0.00455918
cg09758164	0.000166869
cg27407546	7.63726e-08
cg26589713	4.07e-06
cg02711994	2.10942e-06
cg24346110	0.00112712
cg19015080	3.83128e-05
cg03453431	0
cg05937938	0.00252705
cg27549878	0.00267352
cg08820231	8.53885e-06
cg07264586	3.45482e-06
cg23413497	4.25911e-05
cg13664292	1.07671e-07
cg07856975	1.86947e-05
cg05134027	1.28324e-06
cg09426945	0.000119183
cg24541898	1.25343e-10
cg26209676	5.72881e-09
cg03795157	3.77212e-05
cg15183852	0.000957997
cg06994022	0.00113102
cg03922251	5.09831e-05
cg21419617	1.60579e-05
cg11826690	0.000573613
cg03431588	3.73676e-10
cg19418660	3.31024e-12
cg22827719	2.66439e-05
cg03751727	0.000608148
cg24446385	7.09455e-12
cg20891444	2.80276e-07
cg12391755	8.99491e-07
cg05640342	0.000149506
cg08657449	2.27481e-09
cg04724659	1.25377e-05
cg08350509	1.16945e-05
cg05207924	5.26068e-06
cg19733633	1.79598e-06
cg06616600	0.00256282
cg08688052	0.00145588
cg09745688	1.58244e-06
cg19251656	4.82118e-05
cg01249522	0.000135344
cg17955195	0.000305867
cg03577779	1.17454e-09
cg15997393	2.5238e-06
cg23369647	6.88242e-05
cg18994250	0.000471404
cg20593843	9.07751e-05
cg09371276	0.00338264
cg07942040	0.000836913
cg08441877	3.3676e-05
cg21513009	2.45154e-06
cg01526745	0.000583611
cg27136847	0.00019468
cg02948580	1.01674e-12
cg01719123	0.000164295
cg23856345	9.45205e-05
cg00176638	0.000705121
cg21093166	0.000156207
cg25795075	1.43837e-11
cg08066991	0.00613152
cg12174280	6.99168e-06
cg11246233	4.90309e-06
cg08418897	1.77907e-06
cg27247689	1.90827e-06
cg11928628	0.000184933
cg18561560	0.000105983
cg11991449	1.81128e-05
cg09511477	0.000256854
cg14304326	0.000211558
cg06630425	8.08379e-05
cg13337615	4.30439e-08
cg14843651	2.54481e-05
cg05230099	1.89103e-08
cg19377812	0.00183377
cg22776771	0.00356152
cg03360374	0.00472921
cg22222965	0.000775758
cg17001448	5.27689e-13
cg00124920	0.00086901
cg17107289	0.0014952
cg16997642	0.000655693
cg25903319	0.0014712
cg01175020	2.00014e-05
cg24811265	7.6997e-06
cg04981619	0.00347531
cg05219621	0.000101474
cg01354090	1.464e-06
cg05637510	0.000297686
cg03276795	2.22718e-05
cg06786307	8.71852e-06
cg26164761	0.00412661
cg22031664	2.69376e-06
cg08056240	2.58266e-05
cg20222906	0.000154027
cg24579589	0.00499204
cg00590602	0.00015109
cg01708273	1.19241e-06
cg26361286	2.71779e-06
cg01836567	0.000128642
cg15177000	0.000237824
cg21293933	4.75331e-07
cg04099056	0.00037
cg27190398	0
cg18528674	8.94143e-05
cg13752749	1.76744e-09
cg02857147	0.000135012
cg00755980	7.49028e-10
cg05891383	8.24563e-13
cg12747467	0.000631639
cg22669120	0
cg19787112	0.00208573
cg04120002	0.000133833
cg02563137	0.000443852
cg18313416	1.23664e-06
cg09259235	4.50938e-08
cg08293324	6.89994e-07
cg05617797	8.54095e-12
cg16679630	0.000197542
cg11237406	0.000120141
cg00377915	1.21839e-08
cg19477942	0.000426835
cg08565469	5.74382e-08
cg13619522	0.000456005
cg01140515	1.3903e-10
cg13979580	0.00122552
cg15236082	0.000317373
cg04982896	1.50039e-07
cg13331266	0.000178728
cg14091258	0.000180909
cg22887103	0.00369643
cg04953935	4.59841e-05
cg27046641	7.28247e-05
cg20016095	5.88667e-06
cg14453935	0.00197082
cg02064645	2.34478e-07
cg03974746	0.00104782
cg19479818	7.56079e-06
cg10145533	1.1595e-10
cg13859736	0.000433132
cg24211006	3.81616e-05
cg05124260	0.000509936
cg01375994	1.52066e-05
cg16991316	0.000751861
cg06479550	3.89245e-05
cg23899923	2.4336e-05
cg08772588	0.000824019
cg19423170	0.000215956
cg13227982	0.00297871
cg22198192	1.42508e-06
cg22469897	2.3216e-06
cg25356164	6.16715e-05
cg11721950	0.00122373
cg18199664	6.04069e-05
cg00297099	0.000377498
cg14887613	0.000649317
cg10477153	0.000212348
cg07984380	6.77912e-06
cg06471491	1.35355e-05
cg06161472	0.000607727
cg03389318	8.34569e-05
cg03771840	0.0021588
cg17048073	6.99098e-08
cg11570496	0.000247926
cg18833619	0.000213348
cg20145598	0.00167989
cg18221128	0.000109749
cg03033688	3.27166e-08
cg14083925	0.00585825
cg24877975	2.5413e-13
cg17227466	9.21485e-15
cg23276796	2.56373e-06
cg22483939	1.29891e-08
cg04485391	0.000105508
cg20276402	0.000105013
cg08183074	4.44089e-16
cg23002281	0.000142578
cg06296067	7.38315e-05
cg05633900	0.000766382
cg18081375	3.95212e-05
cg13273418	1.04226e-05
cg11301827	4.2409e-08
cg25152925	0.000314609
cg02291164	9.73788e-06
cg06612671	0.000129806
cg15485459	2.862e-05
cg19032662	1.31906e-06
cg01291088	0.00195898
cg06135285	6.82441e-06
cg02697453	0.000142487
cg09932405	3.4894e-10
cg10129063	5.47194e-06
cg02625222	3.08494e-06
cg05938197	0.00025895
cg00242096	4.15628e-05
cg09290705	1.16266e-06
cg11634705	1.84507e-06
cg04573398	0.000244683
cg13923371	0.000346257
cg06032227	0.00056006
cg26363119	4.6539e-06
cg20651218	1.05551e-05
cg25365748	0.000178056
cg25390025	3.03578e-05
cg09231608	0.00031346
cg16446308	0.000543951
cg26988636	5.03597e-13
cg12074541	2.09099e-07
cg10170249	6.2098e-07
cg12800047	0.00162289
cg09089894	0.000458797
cg04197363	1.08254e-08
cg25014118	3.97864e-10
cg23629166	2.93429e-06
cg26985203	4.53088e-05
cg01496891	3.6975e-07
cg16707386	0
cg16004722	8.68439e-07
cg10317697	8.88126e-07
cg04115969	0.000128502
cg02211382	3.99619e-06
cg07639198	0
cg02392508	0.00010201
cg01911996	5.67387e-07
cg18454482	1.48741e-05
cg17264718	7.08547e-11
cg06163994	2.69811e-05
cg01030411	0.00178682
cg14513082	1.75621e-06
cg00362322	0.000426273
cg21482039	0.000148555
cg25665203	0.000158686
cg08063160	3.12483e-06
cg14222140	0.00165038
cg04530445	0.000468426
cg20238308	0
cg14548038	4.77269e-05
cg26458072	0.000604898
cg13802355	6.84705e-05
cg21089125	1.76427e-07
cg22927979	7.27028e-11
cg23008759	8.43362e-08
cg11070112	0.00164504
cg21256713	2.22002e-05
cg00932528	3.79194e-05
cg13478045	6.44198e-05
cg17497397	0
cg18407168	1.30329e-05
cg21455928	3.94694e-07
cg04410756	3.82856e-06
cg24818200	9.22882e-05
cg24790501	0.00123607
cg03448362	0.000102456
cg17471704	0
cg09614956	0.000350037
cg21394320	0.000416083
cg00980804	0.000142998
cg25707805	9.07796e-06
cg16016188	9.40893e-05
cg05666482	1.62402e-07
cg04946910	0.00017143
cg13686952	7.41914e-10
cg18654954	3.14971e-06
cg06307153	0.00356405
cg06223834	3.45055e-07
cg23242220	0.000592497
cg07426132	0.00163023
cg23972271	6.56612e-05
cg08351163	3.72832e-05
cg11128467	0.000116646
cg01360586	1.08292e-06
cg15802869	0.000119857
cg15490801	3.91644e-09
cg14729498	8.12032e-10
cg25314360	0.000139129
cg20985560	3.83766e-10
cg18524099	9.01079e-12
cg16830608	0.00474321
cg07212940	4.86358e-05
cg04108053	3.19744e-14
cg19477247	1.28789e-08
cg18657988	0
cg11797717	0.000227369
cg16536807	5.49371e-06
cg02955804	0.000539888
cg00817164	0.000620683
cg11858029	0.000589792
cg26076724	0.000132901
cg06678273	3.48844e-05
cg13335691	0.00388604
cg09611599	0.000100273
cg19509401	0.000176407
cg00602070	1.87549e-06
cg00718620	9.48802e-05
cg17810176	3.88446e-05
cg00953006	2.41041e-06
cg24979785	0
cg15541630	6.36665e-06
cg20543544	4.75789e-07
cg18979945	2.52258e-08
cg06578561	0.00314207
cg23281729	9.21485e-14
cg16152040	6.96503e-05
cg06976795	3.91077e-07
cg24226193	0.000348434
cg12560020	8.77385e-08
cg19318450	2.20571e-06
cg17499426	8.10446e-06
cg01121022	4.89756e-06
cg17666569	0.00086915
cg08930897	0.000125742
cg19883388	8.6074e-06
cg21178573	3.1758e-05
cg07341290	9.37126e-09
cg14155265	0.000257946
cg11275879	1.77576e-06
cg13731397	1.56786e-08
cg06506352	6.10082e-05
cg09449947	0.000133835
cg24477401	0.00573413
cg09522746	8.43801e-07
cg08035652	6.77236e-14
cg24108888	0.000716985
cg08099513	2.5831e-05
cg14418592	8.47762e-05
cg06483452	4.49933e-07
cg19206486	9.77176e-05
cg11616262	5.13002e-05
cg07351688	0.000111855
cg15730931	2.58492e-05
cg17945422	2.70183e-09
cg00126638	9.86063e-08
cg15522161	6.51799e-06
cg09259409	0.000646272
cg13349035	0.000126192
cg22127912	0.00119827
cg14078100	2.45696e-06
cg17861914	0.00266445
cg02141379	2.56208e-09
cg09700053	1.07795e-07
cg01145833	2.54444e-07
cg25478717	1.18652e-09
cg12777318	0.00148977
cg26855193	0.00218293
cg23985374	0.00042797
cg16347769	3.26807e-05
cg16390109	2.25153e-13
cg21482942	0.000242328
cg21871952	7.27005e-07
cg17213402	2.20233e-09
cg04806632	0.000227372
cg06660015	9.67033e-07
cg06258895	3.80904e-11
cg07613945	5.44009e-14
cg14889079	0.000170079
cg16484473	1.48842e-05
cg11517950	0.000129242
cg24051755	0.000189453
cg21834824	0.00531796
cg16175077	2.36746e-09
cg22604328	1.42336e-05
cg08846272	9.72644e-11
cg21627016	0.000920392
cg07703654	5.30984e-11
cg07278635	3.0809e-05
cg05443523	0.000239152
cg14804237	0.00151948
cg04889508	0.000265656
cg25397029	0.000133524
cg02490438	0.000892831
cg24629455	9.35545e-08
cg20149362	2.81107e-05
cg06551493	0.000940106
cg23790837	5.09644e-07
cg01058368	0.000137679
cg21911858	2.55587e-05
cg17132070	6.4745e-05
cg06119871	0.00146078
cg02067741	3.75591e-05
cg24455969	9.20063e-05
cg10764559	2.05116e-05
cg07336888	6.17493e-05
cg19262637	0.000184509
cg26802564	0.000281674
cg01581867	0.00213056
cg08365149	4.44089e-16
cg15183649	2.7417e-06
cg20366301	1.12229e-06
cg18998760	7.24808e-07
cg08019911	1.3718e-09
cg17046855	0.00375321
cg01029885	0.000270058
cg07903246	6.32171e-08
cg17966560	1.69474e-06
cg16276523	5.22508e-07
cg02701825	5.13324e-08
cg00899854	4.59987e-05
cg10889514	1.85192e-06
cg06040990	4.93222e-05
cg22703520	0.00106822
cg16992147	3.70989e-09
cg03578013	0.000895522
cg26851374	0.00120749
cg00602447	8.68338e-08
cg16744434	2.14515e-05
cg23288368	3.41581e-06
cg11637898	5.82994e-06
cg01001101	2.10896e-05
cg17664583	1.16625e-08
cg21453209	0.000706546
cg13972661	0.000461294
cg02814482	1.86474e-05
cg13700250	1.46325e-05
cg10532833	4.12224e-08
cg22584492	5.36175e-05
cg04066265	7.81463e-05
cg25545970	8.02704e-07
cg26350916	0.000141473
cg00021476	2.94543e-05
cg17878878	4.98605e-06
cg04450994	1.28261e-05
cg25488067	0.000428533
cg19993258	0.00027375
cg09671827	0.00139523
cg18941665	1.7105e-05
cg07779051	9.92428e-13
cg21410629	2.17919e-07
cg14820908	1.07258e-10
cg17213476	9.43159e-05
cg04439911	2.5042e-09
cg04179479	4.11169e-10
cg18575221	3.28029e-06
cg19628497	2.15772e-06
cg22557641	8.98174e-05
cg02640835	5.24777e-08
cg07843971	0.000705015
cg10783929	1.11111e-06
cg02359411	7.53241e-08
cg13620040	0.000192914
cg27205904	7.00629e-09
cg17678183	1.94493e-09
cg17739400	3.09999e-05
cg18394995	2.44001e-05
cg01531763	0.00156494
cg08263750	2.8992e-06
cg05343548	2.12891e-07
cg24311376	1.40186e-05
cg17261708	0.00244909
cg12439232	1.04974e-05
cg12057637	5.43065e-05
cg13520102	3.91121e-05
cg10405794	0.000563776
cg24266368	1.88195e-05
cg03767003	2.13744e-05
cg07059377	9.33583e-06
cg10759158	1.0615e-05
cg04728310	9.21275e-05
cg26053697	3.3773e-09
cg22146523	0.000881966
cg13134604	0.00144899
cg21551745	0.000520005
cg08301960	1.10553e-05
cg04539957	0.00370857
cg05815042	0.00020576
cg09803694	0.000359803
cg07538187	0.000181316
cg09660151	2.94919e-05
cg18849213	5.85144e-06
cg24518588	3.9931e-06
cg01704474	1.33683e-05
cg10280659	0.0020304
cg09540471	2.35069e-08
cg27219362	0.000468889
cg16700025	0.00555491
cg13108304	0.000361041
cg12302402	0.000744747
cg09360931	0.000325475
cg15055109	0.000695025
cg21113592	1.64339e-05
cg02193700	2.64739e-11
cg10441124	3.39106e-06
cg06772580	0.000243263
cg12381317	2.5745e-10
cg06584758	9.96103e-05
cg09734183	0.00039657
cg06763665	0.00279735
cg11242773	2.13892e-09
cg05424450	7.57866e-09
cg09598431	0.000463131
cg04295298	0.000598494
cg21250048	0.000276616
cg25102726	3.82942e-05
cg07686693	0
cg24497026	0.000159539
cg05939371	0.00114359
cg20091611	0.000489963
cg26358446	8.07727e-07
cg22195563	1.03397e-05
cg09481586	0.000198551
cg11137578	0
cg13555290	0.000222564
cg23500924	0.000352674
cg06442199	0.000336962
cg09223486	4.65115e-05
cg17431779	0.000825127
cg03897452	5.18789e-05
cg26274267	1.4212e-12
cg23146998	1.03055e-06
cg05792022	3.07605e-05
cg27204993	4.74238e-09
cg25242471	3.36698e-08
cg19761502	4.5401e-08
cg15528722	0.00243964
cg14242995	0.00166942
cg02552189	0.00160871
cg16113883	2.45271e-09
cg12340314	1.18102e-05
cg03248801	2.3274e-05
cg04010004	4.75681e-06
cg04024170	1.90011e-06
cg08605301	1.25363e-05
cg23019926	3.23629e-05
cg17360849	0.000541035
cg13987429	1.18815e-05
cg16413906	1.50687e-09
cg20975419	0.00104373
cg03432746	1.47136e-05
cg14113035	2.53833e-11
cg08071142	0.000181074
cg18698225	0.00138776
cg23302438	2.75044e-09
cg22526139	5.55572e-06
cg04000474	1.72877e-05
cg04309804	1.11022e-16
cg25605313	6.03961e-06
cg09614111	0.000100314
cg18847904	0.000388468
cg23537654	1.52619e-06
cg02186707	1.15588e-10
cg00149489	1.56684e-07
cg06412315	4.77998e-08
cg08415819	0.00164272
cg17198372	0.000210264
cg07473187	0.000260477
cg21707172	8.22562e-05
cg01807303	0.00141268
cg02074780	1.78573e-08
cg14528916	4.7337e-08
cg26950867	0.00946429
cg21290162	7.6817e-05
cg03148791	0.00132961
cg17793781	4.51608e-07
cg16953762	1.38283e-05
cg18131185	0.000728928
cg17343107	2.85688e-06
cg15575875	3.9146e-05
cg26276215	0.000770111
cg12496982	5.32707e-05
cg10111292	5.23379e-11
cg18472410	8.30846e-05
cg10071690	4.98972e-08
cg00242951	0.000395293
cg22753919	0.00016689
cg10373803	2.61286e-07
cg19629755	0.000256592
cg25936055	0.000119365
cg14041338	0.000939179
cg15366301	2.17458e-05
cg15040770	1.33392e-09
cg06585804	1.01055e-05
cg12560987	0.000279959
cg21287512	0
cg15924570	0.00049081
cg18372960	1.08822e-05
cg16050468	7.03842e-06
cg20845680	3.3351e-05
cg20823187	0.000116865
cg22155376	3.37284e-07
cg25890575	5.90478e-05
cg05914442	8.19816e-05
cg15085842	0.000166133
cg07219416	3.47952e-11
cg02734259	1.11022e-16
cg16353800	1.28845e-05
cg18563464	2.78589e-09
cg16185768	0.00219998
cg00304076	0.00027811
cg22323304	3.74961e-05
cg20163163	0.00114591
cg01515155	5.7477e-05
cg09926178	2.07861e-07
cg02698275	3.71547e-07
cg15331832	0.000313501
cg26397265	2.84674e-05
cg10465858	1.33335e-06
cg25399158	1.43983e-05
cg25426273	0.000673818
cg05315334	0.00132769
cg23085154	5.3009e-05
cg11245681	0.00150109
cg13753695	0.000139238
cg21177112	2.8534e-05
cg21002399	2.16816e-05
cg05367846	0.00251048
cg01754307	1.57738e-06
cg22012693	3.96967e-05
cg19705165	1.60156e-09
cg20080383	0.000173744
cg18464783	1.63627e-10
cg01081584	3.89786e-05
cg21590821	0.00116797
cg14875049	1.88469e-05
cg05394419	6.98968e-05
cg07720143	0.000269668
cg13580834	8.40295e-05
cg01614703	7.58852e-06
cg23816205	3.76413e-06
cg17962638	6.10623e-15
cg17205907	0.00028163
cg00562180	3.53504e-07
cg07342403	0.000371487
cg15696906	0.000665586
cg17705349	0.00284114
cg11883009	4.35559e-07
cg13327936	5.67322e-05
cg13876935	0.000177324
cg02610813	1.06177e-09
cg08594650	4.35808e-08
cg24063962	0.00342132
cg10841064	4.08901e-10
cg13039251	2.38874e-06
cg09176152	2.78233e-05
cg02852959	6.7624e-07
cg00399591	1.18355e-05
cg19241088	0
cg05464378	1.17531e-05
cg23463742	1.87723e-05
cg11321432	1.13326e-07
cg14042568	7.70099e-06
cg12637106	6.86502e-06
cg25553522	0.00806877
cg10103923	0.000143188
cg06531573	0.000602205
cg00808196	3.75639e-07
cg08837626	0.00010801
cg08964784	7.80667e-06
cg04771084	2.3092e-07
cg12397802	0.000760631
cg11012895	2.30733e-06
cg12467025	1.52758e-05
cg22841238	0.00012753
cg25649784	6.14175e-13
cg27216076	9.92254e-05
cg06051250	0.000115227
cg15600639	0.000847569
cg06765111	1.38027e-05
cg19859994	7.96424e-10
cg07778180	0.000647239
cg13595211	5.47587e-08
cg10207553	6.4128e-05
cg00517612	5.35315e-06
cg21020855	4.54706e-05
cg05990364	0.000565863
cg21016778	2.36294e-06
cg08177575	5.29104e-06
cg15738219	1.40244e-09
cg20577142	1.92713e-06
cg09063149	5.69802e-05
cg20553766	0.00150299
cg08443549	0.000444088
cg26501585	5.43891e-05
cg25983544	3.60341e-07
cg14498575	0.000172974
cg14803256	7.05895e-05
cg02283931	3.33067e-16
cg24367390	2.76117e-05
cg19928955	8.72944e-08
cg17619804	0.000141424
cg02026246	3.57596e-05
cg11274450	1.87952e-11
cg02496181	6.3379e-06
cg12564973	5.13072e-08
cg25013184	1.12653e-05
cg07525792	5.49579e-05
cg10923408	6.75549e-06
cg23562160	0.000420242
cg01943987	3.68657e-05
cg19084479	2.8042e-06
cg18087937	0.000733156
cg27178407	2.26866e-08
cg06669598	0.000220324
cg04002486	2.29943e-08
cg14853347	4.7386e-09
cg11169075	2.18788e-05
cg27619291	0.000367582
cg13472369	8.94609e-07
cg13903421	0.000188095
cg05590451	1.8018e-07
cg03607379	6.54834e-07
cg21831467	3.12629e-05
cg11305349	1.47827e-06
cg24168516	1.63425e-13
cg21178959	2.93813e-05
cg15389227	2.06961e-05
cg10702227	3.54201e-05
cg08546130	2.42583e-07
cg03423957	0.00444483
cg10214968	3.96895e-05
cg09753064	7.41982e-06
cg05894744	2.84044e-06
cg05298847	0.00227214
cg18634637	0.000358005
cg11981868	1.4384e-10
cg01479473	1.37158e-08
cg00308563	1.60996e-06
cg10341268	3.45729e-05
cg27248583	0.0012786
cg19330292	9.01129e-07
cg14697743	3.45519e-09
cg23533000	1.30392e-05
cg17326609	0.00014415
cg12350592	0
cg02746900	8.88845e-13
cg03937439	0.00159213
cg01357135	3.67225e-05
cg14297579	1.16041e-07
cg18361663	0.0047761
cg21720451	0.00559591
cg23721723	0.000448375
cg22023826	0.000597709
cg01581781	5.05667e-08
cg21038596	3.21531e-05
cg08243619	1.4494e-09
cg07959380	2.15766e-06
cg18210139	0.000421229
cg17468100	1.04608e-06
cg25021456	0.000987392
cg24126437	3.94592e-05
cg12355813	1.45402e-07
cg02351745	3.68277e-09
cg18995884	4.88884e-08
cg11150585	0.000283745
cg10132767	0.00010175
cg06399865	2.74624e-06
cg21083798	5.1652e-06
cg21827809	0.000300716
cg03518202	5.67066e-05
cg11603927	1.98121e-06
cg26777800	3.01588e-10
cg02363766	1.57462e-08
cg13800477	8.57803e-05
cg01376079	5.61541e-05
cg16263106	1.68992e-05
cg18502619	0.00104785
cg02177828	8.54872e-15
cg25922934	5.0483e-12
cg27257987	0.000118408
cg01266375	6.55571e-09
cg11885173	0.000305253
cg25885356	1.11336e-06
cg23951540	0.000120134
cg20730305	6.51581e-05
cg23385395	2.54294e-08
cg25943118	0.00164488
cg15339796	0.000270382
cg01558654	0.00101121
cg02284425	8.22922e-05
cg07172248	0.000547848
cg19633027	7.06859e-05
cg27110548	0.000398147
cg19666541	1.27575e-05
cg27441579	0
cg25812287	1.57612e-05
cg07156273	0.000513714
cg04454721	0.000699321
cg03716649	0.000126704
cg12170359	6.38579e-06
cg22482235	5.4239e-06
cg00196636	2.93009e-07
cg25443943	0
cg10407106	0.000693537
cg00794911	0.000150004
cg26772386	3.88922e-12
cg00360761	8.1545e-08
cg13639536	8.80784e-05
cg09959307	7.24441e-05
cg15917410	0.000601794
cg02394701	0.000133051
cg16320210	1.1121e-06
cg07563454	0.00065495
cg03550724	0.00229538
cg13343322	5.32352e-13
cg01119176	5.46186e-05
cg11236430	5.02693e-09
cg10589848	2.14573e-05
cg08365816	0.00143208
cg14582248	0.00112569
cg02515900	0.000190742
cg06550582	0.000907358
cg08182193	5.71613e-05
cg07896009	2.5576e-05
cg05110013	1.52081e-06
cg05215127	6.19579e-06
cg14094333	0.000183985
cg19989243	0.0016603
cg16899977	9.12437e-11
cg10873203	4.11816e-09
cg17041723	2.59548e-08
cg12839136	2.17395e-08
cg24283889	1.5395e-06
cg24801775	0.000922296
cg05233899	1.39624e-07
cg01267457	0.000173247
cg00532797	0.000101612
cg24371954	1.58474e-05
cg10029288	6.16373e-11
cg08001358	0.00148295
cg20788561	2.34742e-05
cg12440885	7.76781e-05
cg16371860	0.000455937
cg13043696	6.57644e-08
cg24723129	2.15738e-05
cg23115674	5.45564e-13
cg15401418	0.000118327
cg11550180	2.52844e-10
cg17385248	1.60742e-08
cg20348024	0.00214892
cg15254881	9.10688e-07
cg20300175	1.56772e-06
cg13470964	6.92017e-09
cg02093808	9.92186e-05
cg00538147	4.72754e-11
cg26344227	3.40301e-09
cg03245148	0.00422179
cg06717754	0
cg08767838	0.000236896
cg08863473	3.87369e-06
cg09063835	8.23537e-05
cg02773436	0.000305306
cg02167303	1.00644e-06
cg27364077	6.72751e-06
cg19585433	1.60527e-10
cg20692218	6.21785e-05
cg22346261	1.00567e-10
cg09584161	0.000963979
cg23716141	0
cg08147389	6.05072e-14
cg06271720	2.26538e-07
cg10806586	0.0023126
cg12788684	2.9668e-06
cg07367760	0.000698361
cg06213041	0.00151646
cg13463245	4.42569e-11
cg19042804	1.77495e-05
cg20551181	3.56124e-06
cg11341932	0.00161204
cg12349227	7.71716e-05
cg07397958	0.000227094
cg22065971	0.00118459
cg16894286	1.75199e-06
cg10020325	1.60469e-05
cg05812657	0.00420539
cg09425753	2.5635e-13
cg20282158	3.95022e-05
cg27147718	2.96974e-07
cg20741864	2.43866e-06
cg17313945	0
cg11283476	2.14318e-09
cg04005101	2.80886e-14
cg20077028	0.000222253
cg12400457	0.000211338
cg06624036	1.16475e-05
cg15760345	4.86777e-05
cg12476758	4.27076e-07
cg22203300	0.000649256
cg19821361	5.26017e-05
cg08709765	4.03266e-05
cg03959436	0.000234628
cg09771698	3.64896e-09
cg09336899	1.95349e-07
cg19042008	3.31486e-05
cg26897081	0.00179985
cg24963228	0.0017763
cg00271210	0.00136839
cg16900964	1.31067e-05
cg15518186	6.32837e-05
cg13581527	0.000662956
cg15262317	9.95272e-07
cg24551777	0.000269825
cg15340886	0.000245585
cg04678462	0.000886718
cg24884543	5.15694e-06
cg10377582	5.15574e-05
cg25325005	8.72561e-06
cg19406053	0
cg09660333	1.91384e-05
cg06465806	1.99784e-05
cg01786973	0.00189043
cg09357268	0.00133291
cg04564438	0.00151265
cg26404226	0.0043513
cg06544802	7.97243e-05
cg22544406	2.90556e-05
cg21178689	0.000456138
cg16684691	0.000125329
cg13225565	0.000756423
cg19160130	1.21514e-05
cg17121412	0.000309448
cg25764120	2.66538e-10
cg09672871	4.64961e-13
cg21021766	8.43834e-08
cg18749469	0.00278554
cg09026849	0.000296372
cg18852096	0.000708995
cg09626054	0.00108519
cg15878199	0.000740478
cg03522146	8.25285e-06
cg03986594	1.39888e-13
cg02951714	0.000635297
cg13941682	0.000248717
cg17303540	0.00341693
cg13542764	4.99967e-12
cg13443605	8.1806e-07
cg23207304	2.32157e-05
cg03736807	0.000255597
cg02862626	0.00036492
cg09709036	0.000247786
cg09167632	4.50271e-05
cg20131145	3.48098e-06
cg00986191	0.000470279
cg00380835	2.02307e-07
cg19330592	6.26803e-10
cg18900012	0.00251873
cg11331445	0.00908857
cg03102767	0.00242256
cg17120588	0.000711083
cg00142036	3.94786e-09
cg12188398	7.11743e-05
cg19097087	0.000289744
cg02145102	4.52861e-05
cg04381325	0.00276976
cg17252693	1.84192e-07
cg15612444	0.000204942
cg05285228	2.14612e-05
cg06934670	5.73518e-05
cg09090048	7.72509e-06
cg27004158	0.000399561
cg02986233	8.49855e-06
cg01569983	1.42055e-09
cg17889523	0.000637544
cg05357209	0.00074642
cg15566520	0.000304124
cg05334656	0
cg06439547	1.02837e-05
cg13752161	8.18628e-10
cg15338389	0.000257896
cg00422918	4.18464e-06
cg18769120	5.13169e-05
cg16226962	1.68227e-05
cg01938887	0.000589368
cg17635494	6.23614e-05
cg08403045	4.27087e-06
cg01775379	0.00619032
cg11331191	3.26709e-08
cg06472744	5.17936e-07
cg25265234	0.00368267
cg14552744	4.8593e-05
cg06500717	8.42998e-08
cg12022532	5.79148e-05
cg09573982	0.000388355
cg10316527	5.78226e-05
cg24940155	0.00798433
cg18802314	0.000126089
cg14160419	8.5728e-09
cg17660387	0.000884659
cg15167807	0.000623204
cg16944350	0.000812901
cg04245434	3.33511e-13
cg06444329	0.000218226
cg01035815	0.00196239
cg24775994	0.000524664
cg24434056	0.00132767
cg07149021	4.54332e-05
cg16987982	3.40468e-05
cg16783207	7.42485e-06
cg09669360	0.000575524
cg14573099	0.00248058
cg10233933	0.00386268
cg13390224	0.00255323
cg26065057	8.64826e-09
cg07708811	1.18511e-05
cg17512474	1.11022e-16
cg02127745	4.31399e-07
cg19519351	3.40267e-07
cg21178840	0.00409501
cg04341707	9.34169e-07
cg11816048	1.16441e-08
cg26364693	0.000466579
cg13589218	2.0929e-06
cg23974473	5.15413e-08
cg07559843	5.90962e-07
cg22850860	0
cg18676967	0.000101377
cg12029089	4.72542e-06
cg27505123	1.12821e-12
cg14120161	0.00062293
cg17537307	5.49742e-07
cg24478370	2.51367e-06
cg25055447	7.63278e-13
cg07361717	7.70611e-07
cg19815596	0.00118351
cg04945335	8.96393e-06
cg06835875	7.11509e-05
cg00158122	0.000710849
cg03518311	0.00211592
cg00120118	1.93969e-06
cg11601302	0.000339549
cg20639858	9.31835e-05
cg26068079	0.00198907
cg13811879	0.00015161
cg18742737	7.18541e-06
cg00927226	0.000427678
cg23284245	3.82298e-05
cg08609308	7.07161e-08
cg00200763	0.00148048
cg21947565	2.8589e-07
cg21629986	1.81336e-05
cg25937577	5.03742e-07
cg11545923	5.19053e-05
cg04138436	1.58628e-06
cg03972088	6.23433e-10
cg14699257	2.4176e-06
cg12976310	1.30451e-13
cg26782150	2.42688e-05
cg09304045	0.000729186
cg03532363	8.87688e-06
cg16880210	0.000510941
cg16436164	5.41197e-06
cg08901069	5.80148e-07
cg03823084	0.000389105
cg21810981	0.00100455
cg13931809	0.000248701
cg23449570	3.17042e-06
cg00179598	0.000161465
cg10746778	3.00186e-05
cg15535683	6.30663e-06
cg25462798	8.97572e-05
cg11723698	0.000821475
cg10517317	1.2761e-05
cg01807862	3.5311e-05
cg09286644	0.00734547
cg05133205	6.63192e-12
cg18827140	0.00015983
cg11845549	3.83886e-07
cg09807212	1.45769e-06
cg06688770	0
cg15963463	3.1541e-07
cg05878337	1.53824e-05
cg11798334	0.000418251
cg03526165	9.84222e-06
cg07164911	1.37723e-09
cg16535752	3.26684e-08
cg26092675	2.72081e-07
cg00256278	3.70035e-05
cg03605365	0.000484682
cg24289639	0.000304631
cg06659789	2.6311e-05
cg16562776	0.00285619
cg16238815	0.00158017
cg00888108	1.18076e-08
cg18601601	4.47312e-06
cg27336068	0.000453797
cg10466987	0.00114899
cg15991434	9.52207e-05
cg27083565	1.32058e-05
cg02497747	3.49271e-05
cg22366498	6.80953e-08
cg18774170	0.00012352
cg04828068	3.55168e-06
cg00108737	0.000606732
cg12537329	0.00216223
cg02465266	0.000884289
cg00910338	1.9437e-06
cg02638052	2.02284e-05
cg03691722	5.48263e-05
cg00659015	0.00169347
cg25145039	4.55247e-06
cg10607847	6.21335e-08
cg24688803	0.00016265
cg18258482	0.000468134
cg20518864	3.19384e-07
cg27183818	4.62748e-08
cg26331172	1.00613e-07
cg08555866	3.81079e-06
cg10516400	1.84741e-12
cg25478114	0.00138621
cg08230268	2.1505e-13
cg09152353	1.22161e-11
cg06549231	2.12762e-07
cg10188659	0.00150398
cg17045316	1.79012e-05
cg18963392	1.55975e-07
cg06857008	1.1034e-06
cg14963654	3.87213e-05
cg12226717	1.18896e-05
cg10725861	1.45301e-05
cg14833488	0.000182776
cg17939286	7.25485e-08
cg09639631	0.000791075
cg21247666	8.87401e-13
cg14666699	1.80974e-05
cg00361164	5.2552e-05
cg05291233	1.43568e-07
cg01817364	2.81535e-06
cg11362310	0.000151229
cg10096346	0.000260796
cg06309707	0.00109364
cg07233134	0.000876762
cg02482718	5.37406e-05
cg26789956	0.00323877
cg11322679	4.52334e-05
cg17563271	0.000321118
cg26240274	4.4742e-14
cg21743307	0.000296397
cg20200129	0.000107602
cg26862244	0.000608175
cg13838530	9.32223e-11
cg24479382	1.25741e-07
cg01615818	8.31143e-06
cg02557922	0.000194225
cg12552299	0.000325331
cg13210581	9.31973e-07
cg01766941	0.000595461
cg18698767	1.5034e-05
cg22032812	6.40252e-05
cg24838237	0.00171851
cg08880849	9.20031e-12
cg26085714	1.10624e-05
cg13340947	8.13527e-12
cg02103875	0.00019083
cg03484402	7.77156e-16
cg06766579	0.000120491
cg21402640	0.000482812
cg01392760	1.2065e-05
cg07890104	0.000100418
cg13990065	0.00577076
cg02956981	8.82136e-05
cg16633925	0.000598831
cg09063989	3.32972e-08
cg15842006	0.00111285
cg11306065	8.07339e-07
cg04035233	3.81132e-07
cg00299070	2.1452e-06
cg07602868	2.78297e-05
cg17930710	2.2108e-05
cg09825306	3.03831e-05
cg13356808	4.11893e-14
cg02377690	2.91086e-05
cg13085820	5.57001e-05
cg02580923	1.95633e-06
cg26381322	0.000416405
cg20098761	0.000385339
cg07956233	1.18019e-05
cg03050981	1.85252e-05
cg25344969	0.0035787
cg23272978	2.25574e-10
cg20030294	0.000334533
cg18815120	1.97444e-05
cg08602346	0.000101951
cg04021514	0.000295634
cg22850886	0.0081031
cg02813298	1.09725e-09
cg25915410	3.08805e-07
cg05844832	6.67669e-06
cg17217158	4.44089e-16
cg09225287	0.000877218
cg06290690	4.69092e-05
cg25010677	0.00173014
cg00674440	8.4755e-06
cg08531864	0.000181756
cg11297732	1.96231e-05
cg10512285	0.000289692
cg08076814	0.000360426
cg07229767	1.96676e-09
cg05280750	7.50156e-06
cg13698778	0.00447559
cg05599261	0.00330987
cg20722088	1.52307e-05
cg22841328	0
cg11888651	9.89225e-06
cg20379170	0.000516149
cg19550034	3.77855e-06
cg22050040	0.000317361
cg06235575	1.68535e-07
cg06698714	2.95992e-07
cg16046226	2.31043e-07
cg15067773	0.00188818
cg02052531	6.48193e-07
cg21843594	2.18451e-07
cg05306472	0.000108338
cg03453916	2.43878e-10
cg24447116	0.000327686
cg25590811	4.45435e-10
cg10277218	4.44176e-05
cg21933778	1.21406e-05
cg14805186	8.0643e-06
cg05854601	0
cg07278425	2.9754e-14
cg09342584	0.000438441
cg10013969	0.00169016
cg21505217	7.82523e-05
cg15225594	4.05341e-07
cg13671730	7.1998e-13
cg08881488	1.58004e-05
cg02829696	1.49306e-07
cg16692004	2.91668e-06
cg10456081	0.000110003
cg00025496	3.00778e-10
cg12943082	0.000124733
cg15965476	8.72434e-10
cg11010294	1.27916e-07
cg04248116	1.88322e-05
cg07940547	2.48579e-06
cg11789224	3.48898e-06
cg05282518	0.00178575
cg13868084	0.000131313
cg20151811	0.000408674
cg22387113	2.39116e-08
cg07980830	2.3183e-08
cg20870000	2.23137e-06
cg21397393	1.43046e-05
cg23658462	1.74328e-05
cg25102879	0.000957131
cg11796827	1.07629e-06
cg13733787	0.00300353
cg12622039	4.56519e-05
cg10521346	0.000708519
cg23409373	0.000114955
cg04124466	3.7323e-06
cg24240534	0.000859794
cg09570894	0.000846455
cg27613525	6.14194e-06
cg11268250	1.7033e-12
cg06485460	0.00115627
cg01558660	9.39788e-07
cg26516532	6.16183e-07
cg00978427	0.00779976
cg27100916	8.89641e-07
cg03358378	0.000326176
cg14264372	3.33067e-16
cg09887059	0.000276244
cg25546004	0.00043482
cg16628040	9.38112e-06
cg00652171	0.000380628
cg20412217	0.000157002
cg16554002	0.000992105
cg27432784	0.00340092
cg24756378	5.97484e-06
cg10645091	0.00413418
cg21556726	1.03513e-07
cg25533997	0.000174048
cg09197432	4.65011e-05
cg23677103	8.75435e-05
cg05236747	3.82167e-06
cg15738394	2.55627e-11
cg14844401	3.42215e-05
cg24894584	2.10171e-05
cg15070945	0.000392929
cg21461576	3.59732e-05
cg17108303	2.42203e-09
cg27483072	0.000228776
cg06575782	4.68019e-05
cg12764221	4.98007e-07
cg24644049	0.000282348
cg15413789	0.000342147
cg07362283	6.7785e-06
cg00818383	2.31444e-10
cg05928212	6.11333e-06
cg21803123	1.19906e-07
cg01076082	9.41914e-08
cg09132250	0.000227823
cg08017268	4.11726e-12
cg10941566	7.41245e-05
cg02419913	0.000258585
cg22712060	0.00376146
cg25133422	2.31307e-05
cg13315719	0.000208802
cg04185057	7.21578e-07
cg22232830	5.1758e-07
cg25196975	1.2076e-09
cg15034757	0.00155795
cg27072561	0.00414825
cg08762230	0.000116375
cg08736216	0.00188648
cg14961483	1.06619e-07
cg14654239	2.77556e-15
cg07479988	0.000682493
cg09653364	2.56503e-06
cg04226929	4.16193e-05
cg12544812	8.37678e-09
cg17131262	2.36968e-09
cg23984322	0.00086683
cg09639604	0.000924678
cg24689264	0.000136771
cg13090418	0.00316322
cg03242313	1.49525e-05
cg03583734	3.72232e-05
cg26839652	5.47519e-08
cg05011589	1.63089e-06
cg13821096	0.000473854
cg27636330	9.58558e-05
cg18796946	0.0020694
cg06574501	0.000887253
cg05265611	9.82175e-09
cg00207855	0.000347456
cg22018083	0.000445946
cg05773625	0.000119737
cg22047012	4.67179e-09
cg12799314	0.0097172
cg24672565	1.4782e-11
cg24759562	0.000205965
cg11258132	4.44089e-16
cg05951994	2.58196e-06
cg01362541	0.000917729
cg21499949	6.58317e-07
cg03877767	9.83769e-05
cg03179435	2.53278e-10
cg10140454	0.00603088
cg05446138	0.000420502
cg24462545	2.5754e-09
cg23749949	7.87594e-07
cg11758565	2.33365e-05
cg02402436	2.19191e-06
cg21327194	7.48614e-05
cg09060129	0.000722906
cg07607752	0.000120481
cg00148063	5.77011e-09
cg05736629	0.0004986
cg08146248	0.000150649
cg02413092	0.000199962
cg14244013	7.20977e-05
cg23318703	2.60031e-10
cg24598637	1.19002e-05
cg08280044	0.00422836
cg25885971	6.06066e-07
cg09711238	0.000557148
cg03025830	4.81418e-05
cg03902283	6.75488e-05
cg09120725	4.51813e-09
cg11706815	6.32592e-05
cg05670995	1.38359e-06
cg10907148	0
cg00106419	3.90302e-05
cg18085242	0.00111689
cg08039562	1.00922e-07
cg10347474	0.00336998
cg15246706	1.5372e-05
cg13770417	2.16575e-09
cg22295435	0.000192635
cg15036529	0
cg04589652	5.17429e-07
cg05143923	1.86222e-07
cg14534142	9.04876e-06
cg01947751	0.00288491
cg09533390	1.06043e-07
cg24966230	0.00010278
cg11972924	0.00263159
cg02204688	0.000144434
cg10882484	0.000181833
cg09594291	0.000733893
cg06042370	1.1696e-07
cg14123840	7.94631e-06
cg06650685	1.8958e-05
cg00062020	0.000211317
cg03863569	0
cg04768884	6.32448e-06
cg19593182	2.31297e-10
cg19146902	0.00157768
cg00760439	2.30618e-07
cg12007372	0.000234088
cg15920472	2.25113e-09
cg08833741	0.00135757
cg20731997	0.0021419
cg17490089	1.88984e-11
cg03397031	1.20276e-07
cg06753303	3.94611e-06
cg10357728	2.68628e-05
cg04069419	0.00133938
cg00156669	0.000120645
cg10182317	5.95725e-08
cg16215947	1.14959e-05
cg23206822	8.22516e-05
cg09007977	7.86309e-05
cg17199120	2.05054e-07
cg14085060	6.6056e-05
cg07472579	3.36368e-11
cg00281837	5.27171e-10
cg06274207	4.52451e-05
cg21032145	0.000645017
cg20054739	1.93338e-06
cg06264885	0.000136281
cg10041443	1.22065e-09
cg21168801	0.000946327
cg04440119	0.00141155
cg13195284	0.000207282
cg04937635	2.32097e-05
cg02880155	3.12346e-05
cg19364765	1.35447e-14
cg13069892	0.00068872
cg24291440	1.41439e-10
cg06480793	0.008302
cg04116270	1.70668e-09
cg00215550	0.000124274
cg23729501	1.47196e-06
cg08000731	1.20088e-06
cg00049066	0.000203555
cg21979135	3.67865e-05
cg26396086	0.00230405
cg06218095	6.53946e-06
cg14856222	0.00517839
cg05589762	1.15899e-06
cg02301741	0.000299757
cg23089345	4.64663e-06
cg26959464	5.82925e-05
cg27269790	2.78896e-05
cg21721910	6.68838e-05
cg25612480	0.000214382
cg10953822	4.51113e-05
cg08209849	0.000178164
cg18016194	1.52418e-05
cg12010643	7.45967e-05
cg23318020	5.17697e-13
cg26693817	7.80424e-08
cg09289062	0.000191338
cg02478369	8.02798e-05
cg26298197	0.00137693
cg13793157	1.62184e-05
cg00977696	3.67235e-06
cg26890839	8.34102e-05
cg10833037	1.20057e-06
cg08292485	0.000160552
cg08434399	0
cg00693741	1.21187e-05
cg11203616	4.88498e-15
cg27286093	0.00486649
cg08298766	0.000643568
cg07906193	1.06551e-05
cg04191427	2.19828e-06
cg07302579	4.55859e-06
cg03710587	0.000367356
cg20995564	0.000485265
cg06994016	7.78379e-07
cg17475271	6.61411e-08
cg14695566	0.000471502
cg06029926	3.27364e-06
cg01379735	4.44861e-05
cg13668339	4.42145e-05
cg03273694	0.000540764
cg06192313	8.70126e-12
cg06867224	1.0359e-05
cg20784768	0.000289363
cg19506686	6.94251e-06
cg10850215	0.00367567
cg03362824	1.48606e-06
cg15707064	0.000582981
cg18537456	2.60624e-11
cg05005753	9.05272e-05
cg10722426	0.000382867
cg04605291	3.36389e-10
cg01807241	2.10127e-07
cg06806922	1.53519e-07
cg06501113	0.000229219
cg09324225	3.55968e-05
cg12552889	0.00095644
cg08877624	0.00072457
cg01648609	0.000431994
cg05126932	0.00281082
cg01727657	1.15581e-07
cg08072576	2.43369e-05
cg14040931	0.00035451
cg01963573	0.000440223
cg25493973	0.0010262
cg16551468	2.03481e-05
cg24197116	3.58022e-05
cg18774596	0.000243753
cg26206686	0.0035486
cg13181969	6.29511e-06
cg14972383	5.54027e-05
cg19409015	1.11022e-15
cg21526750	0.000144824
cg07905082	0.000921133
cg06926703	3.72472e-06
cg01229327	0.000404102
cg02399249	1.01582e-05
cg06742252	6.07051e-08
cg06043840	0.0007872
cg14047044	0.00059584
cg21435101	2.22045e-16
cg13556266	0.000994443
cg27094173	0.000419789
cg12667941	0.000509041
cg23700562	1.16804e-08
cg06633438	2.71581e-09
cg12499542	9.76661e-05
cg14206528	0.00104983
cg22627750	2.08575e-08
cg21577147	2.79309e-08
cg21737421	2.57549e-08
cg06351682	6.67142e-06
cg04963482	1.23713e-09
cg08293392	7.8132e-06
cg09796216	0.000325186
cg14892427	3.47096e-05
cg10934807	1.91959e-05
cg24081244	1.90007e-11
cg25274844	0.00542295
cg02576071	0.00245182
cg01942962	0.000154063
cg11444543	2.88658e-15
cg05163663	0.000409683
cg00927305	1.249e-13
cg17416738	2.90474e-07
cg18370318	0
cg25764570	4.49604e-05
cg03638120	1.28726e-06
cg24489634	1.70248e-10
cg22473637	0.00139643
cg09045008	0.000502229
cg16473762	3.50995e-05
cg26547894	9.70561e-06
cg05714094	8.48296e-05
cg23613882	0.000150149
cg02784016	2.49425e-05
cg06961233	7.19758e-05
cg05893029	0.000969641
cg15032243	0.0031212
cg20309540	0
cg05603527	2.6845e-05
cg11795893	4.85177e-07
cg08812889	1.37025e-07
cg23561029	5.50578e-05
cg13400512	2.31791e-05
cg04646630	3.62899e-08
cg24761827	8.71237e-05
cg12497374	1.96139e-07
cg12550885	0.000147627
cg14951292	1.18801e-05
cg07939743	0.000121815
cg06131588	6.26526e-05
cg07659054	2.77973e-10
cg00675313	1.11022e-16
cg03667422	5.65106e-10
cg10942744	1.66655e-05
cg20255272	0
cg23623685	4.87858e-07
cg01706824	1.49034e-07
cg07308384	3.13032e-05
cg23402397	0.000140024
cg22264019	5.54243e-06
cg00701952	3.91859e-09
cg13280041	1.09884e-07
cg02396944	8.09888e-06
cg10811045	1.8964e-09
cg11472107	9.15818e-05
cg19212823	2.16861e-06
cg04202120	2.06217e-07
cg07855250	0.00025874
cg16569525	2.98567e-05
cg22329875	0.00271385
cg09984469	0.00599268
cg00972584	0.000221933
cg13456470	0.000232214
cg15001887	0.00097049
cg13731877	1.36247e-05
cg16707312	0.000542583
cg26706520	0.000170318
cg13602816	1.74305e-13
cg04026887	1.0452e-06
cg13435792	0.0018882
cg04588710	3.25756e-05
cg10423328	0.000369345
cg10058913	4.20496e-07
cg16726026	1.58083e-10
cg11091882	0.000220037
cg18063278	0.00115255
cg07501939	2.73508e-09
cg17936925	3.11095e-05
cg21885361	0.0013729
cg11630226	4.08366e-10
cg07775271	4.69887e-09
cg19628329	2.78318e-07
cg11329865	0.000110096
cg12982748	4.61815e-09
cg18778986	0.00156548
cg27110886	4.85778e-12
cg24041556	3.51474e-12
cg14970273	1.88895e-06
cg14507364	0.00278713
cg26525313	0.0005278
cg19676181	0.000666274
cg10471338	1.34093e-05
cg06980757	0.000481014
cg13550123	6.12555e-05
cg05117626	8.63461e-07
cg03744114	2.80328e-06
cg23223755	1.85146e-11
cg19824436	0.000875662
cg20152430	6.72658e-06
cg23210971	0.00274708
cg23061435	0.00115598
cg07618085	0.000214333
cg15082470	0.00264537
cg15686096	3.17393e-06
cg10537261	0.00145813
cg25529965	0.00110224
cg10115985	0.000123205
cg24975649	0.000264837
cg26777925	6.38977e-06
cg20351668	6.76039e-06
cg17524136	0.000594712
cg21163415	1.98997e-06
cg06285241	0.00353975
cg00026341	2.75735e-07
cg22298860	0.00387142
cg23717696	4.39442e-06
cg06446548	6.50094e-07
cg14036584	0
cg12580893	1.42451e-06
cg11674602	1.08868e-10
cg16138752	9.30066e-05
cg16078523	0.000112582
cg25721818	8.82962e-08
cg17123508	7.11352e-05
cg20678186	8.71303e-05
cg18531242	0.00108705
cg13952362	4.99565e-05
cg17701670	1.54718e-06
cg05281206	1.19043e-07
cg17081027	0.000415312
cg08889347	1.01094e-08
cg16108105	2.55516e-05
cg06980013	1.09399e-06
cg19202288	9.56022e-05
cg02770073	8.73902e-05
cg12872127	0.00106826
cg07211474	2.02879e-07
cg05099385	0.00059502
cg17559602	2.209e-07
cg25660691	0.0012288
cg24238356	0.000176765
cg11210890	0.000226637
cg01873305	0.0005907
cg06801615	4.06683e-09
cg24774953	2.0478e-08
cg17915929	9.39136e-06
cg16589260	6.30715e-08
cg17359367	6.90327e-06
cg12411374	1.5292e-05
cg18077086	2.60014e-13
cg02675527	6.75343e-09
cg05387905	1.44292e-05
cg08110606	7.333e-07
cg07718570	0.000133616
cg02690117	0.00336614
cg18761450	3.57494e-07
cg06537391	3.87674e-05
cg22995692	9.63524e-05
cg17068794	5.60391e-07
cg17321348	0.000480505
cg06758559	2.09321e-05
cg14218447	1.49855e-06
cg20318662	0.000135878
cg04931238	0.0037897
cg14571491	0.000801347
cg04716996	1.98974e-12
cg16561902	0
cg10241348	0.00170821
cg24507266	2.15193e-05
cg17122419	1.63308e-05
cg06961425	1.82553e-05
cg08264725	0.000290504
cg25108548	4.06979e-07
cg22475358	6.72329e-08
cg04672622	2.45903e-06
cg14019393	0.000135995
cg19183709	0.000982106
cg07928948	2.42064e-05
cg11599793	6.30594e-06
cg07886701	4.27155e-11
cg11982190	3.90414e-05
cg14154024	1.02722e-07
cg09000805	4.32554e-12
cg27605677	0.00115908
cg25037167	4.37017e-05
cg05698098	0.00296479
cg16688612	9.92069e-07
cg27151303	1.32136e-10
cg01240566	4.1116e-05
cg09023624	9.69221e-05
cg19473671	5.75947e-05
cg24734928	9.9344e-08
cg01191462	0.00150433
cg08172933	0.000244559
cg19775417	0.000271591
cg04579415	0.000772687
cg08236831	7.08639e-05
cg11533830	1.52256e-08
cg26313810	2.27121e-06
cg20271234	0.00553305
cg00843787	0.000148306
cg12806882	0.000718913
cg00936626	8.20287e-05
cg16913064	4.1528e-07
cg26698460	5.42348e-08
cg06058073	0.000362391
cg22012079	0.000491177
cg07824824	0.00922894
cg23018236	1.21448e-05
cg02515556	5.58458e-06
cg16742703	8.57656e-08
cg02833950	0.000141388
cg10271126	4.16699e-07
cg23065017	0.0066862
cg04999637	1.46139e-12
cg10069394	0.000403221
cg17678867	3.87059e-06
cg00340127	0.000123819
cg21351830	9.07884e-05
cg19868364	3.52161e-08
cg14917557	4.36692e-05
cg11162741	3.02178e-05
cg18548103	0.00172984
cg14848119	0
cg07652957	0.00102362
cg25525600	2.76184e-08
cg02296932	2.30389e-09
cg10599156	0.000413962
cg26329376	9.92013e-05
cg11228604	5.65112e-09
cg05636896	9.85991e-06
cg21657916	2.16854e-05
cg04890780	7.50369e-06
cg23937382	0.000654143
cg18195902	3.5844e-07
cg26102806	0.000253857
cg21084508	0
cg20554753	2.05542e-08
cg14329007	1.74933e-05
cg09826306	3.39385e-09
cg18254930	0.000885776
cg27001340	8.51955e-08
cg20825323	0.00197073
cg11469778	4.67253e-06
cg10445545	1.59701e-10
cg14649262	0.000119895
cg10963192	3.76282e-05
cg10371977	1.05959e-07
cg12696295	0.000163584
cg02167518	7.90778e-07
cg20728881	1.75813e-06
cg18114756	0.000214358
cg02066621	0.000266418
cg07629127	0.000107249
cg27562060	0.000147629
cg15740243	0.00473588
cg02888364	9.31496e-07
cg10269365	0.000217078
cg18782488	1.31057e-06
cg17492404	0.00179967
cg04549511	1.96787e-07
cg23430594	2.02626e-06
cg01435196	0.00129707
cg13527169	8.55146e-05
cg20126546	0.0021446
cg12455620	1.33435e-06
cg17965882	6.66263e-05
cg11510714	3.8145e-05
cg03493460	3.56339e-05
cg07207789	0.00182968
cg18130058	0.000216498
cg15834779	1.86232e-07
cg03751915	0.0012835
cg10575758	0.000427467
cg09704544	1.05964e-05
cg19008784	0.00176497
cg27195224	2.76193e-09
cg15020801	1.04627e-05
cg09127619	5.30029e-05
cg11890239	0.000200495
cg03401077	8.60423e-14
cg01840724	0.00331597
cg10636490	0.000548755
cg03333699	0.00024756
cg04876223	0.00151662
cg08690835	1.80473e-05
cg16959688	5.79536e-09
cg23597186	0.000104355
cg01680245	5.99029e-05
cg11103566	7.71011e-05
cg16672263	0.00197675
cg09604865	9.57509e-06
cg07205286	0.000151011
cg22359828	2.30019e-05
cg17839545	0.00126718
cg17473615	0.00157073
cg02928184	0.000959622
cg09146113	0.000753926
cg25174844	2.81895e-05
cg27119612	0
cg06154313	1.80475e-06
cg13557337	2.49398e-08
cg02705998	8.76133e-06
cg24848452	0.000955
cg01119929	2.18839e-06
cg08080122	1.11022e-16
cg09132388	0.00025344
cg16569052	5.54778e-13
cg24822127	1.01213e-06
cg20942910	1.17293e-05
cg25236034	0.000101776
cg17586988	0.00294776
cg24082174	1.39931e-11
cg13752895	1.95412e-07
cg25984458	9.94075e-07
cg26132363	7.17068e-05
cg19937098	2.50284e-06
cg15727287	7.41946e-07
cg12716837	0.000626231
cg25074270	4.73592e-05
cg20046827	0.000140277
cg06461462	9.63057e-05
cg02683070	0.00098174
cg07784691	4.82209e-06
cg02570900	0.000256622
cg22630754	0.00168582
cg13422161	6.22156e-05
cg23366556	0.000106671
cg17120358	7.73151e-05
cg23211059	5.07315e-11
cg17232014	0.00192103
cg14847483	2.95913e-06
cg25049850	6.71241e-13
cg10923561	1.5379e-06
cg09640300	1.81521e-05
cg00141688	5.0259e-05
cg21455901	3.30444e-09
cg10923855	1.38775e-05
cg15336705	7.44279e-05
cg13048495	4.44414e-05
cg00429497	2.8848e-05
cg10955545	2.46792e-06
cg06016911	0.000462809
cg04850714	0.000245517
cg12782751	1.07861e-08
cg22711340	0.000789121
cg05756388	3.50601e-05
cg03574832	5.85696e-05
cg06956447	9.3493e-11
cg17484008	1.3287e-06
cg23929224	0.000136391
cg00641369	0.000447517
cg25505044	0.00141226
cg07943849	0.000639287
cg03293507	0.000125951
cg00055434	8.58374e-06
cg13303179	6.25176e-08
cg09485974	3.40616e-13
cg09836839	7.69966e-05
cg26886948	4.0727e-05
cg20586431	0.000387894
cg10368260	7.56221e-07
cg15117372	4.3128e-05
cg00769340	0.000235955
cg21878995	0.000330861
cg18882457	0.000451521
cg17578322	2.81885e-05
cg27071797	2.37721e-12
cg27485605	2.90127e-05
cg05853187	1.40614e-05
cg03132293	0.00141022
cg27157434	5.44967e-05
cg14945181	0.00037199
cg14772616	2.87947e-11
cg25226152	5.19695e-06
cg24666743	5.85343e-05
cg13884610	0.000250929
cg18562507	2.07142e-06
cg23914842	0.00280747
cg11236641	4.30057e-07
cg02917659	5.55969e-05
cg13870137	0.000697041
cg06000701	6.77837e-07
cg12106403	0.00209304
cg24911730	0.00402829
cg17587039	0.000377462
cg14817543	0.000485507
cg05078558	1.87763e-06
cg25155064	1.76844e-09
cg08589134	0.0012266
cg20101012	6.73517e-12
cg20668834	9.8917e-07
cg05407981	1.63148e-10
cg13884470	0.000220522
cg11417259	6.76668e-07
cg20815683	1.75637e-12
cg10364137	0.00254377
cg21890241	0.00244163
cg17794012	0.00055636
cg03670384	0.000198852
cg03124146	0.000339859
cg00018204	7.50376e-05
cg23245289	2.36155e-06
cg07402188	1.16621e-05
cg16933892	8.70969e-05
cg00259549	0.00113104
cg02656472	1.68815e-07
cg18530113	0.00185447
cg15355952	3.51093e-08
cg17381979	0.000548822
cg12009856	9.32978e-09
cg18766691	6.66134e-16
cg12201505	0
cg05158631	0.000367677
cg03618016	1.12274e-06
cg00636390	1.47544e-05
cg01699819	0.00581703
cg05730215	0.000529739
cg19813814	9.69177e-07
cg09082066	2.71106e-06
cg07538911	6.4928e-06
cg14830274	2.36569e-06
cg16277306	0.000716992
cg06167341	2.31613e-05
cg12710228	4.73627e-06
cg04447643	1.06481e-12
cg15480287	0.000401769
cg13501090	8.2831e-05
cg04809440	3.49786e-09
cg25171969	5.53918e-06
cg16027453	4.03766e-06
cg23427912	0.00377132
cg12331720	5.06898e-05
cg04539580	0
cg03613353	0.000545123
cg20178924	0.000165524
cg02814558	0.0001439
cg08616585	0.000499953
cg26010879	2.64795e-06
cg08416046	0.00015771
cg14302428	1.49597e-08
cg06906951	1.11783e-05
cg25258527	0.000166354
cg17221830	1.76351e-05
cg15695181	1.02933e-10
cg21898884	4.09109e-06
cg19322380	8.58856e-05
cg23030863	2.80274e-05
cg19365406	0
cg24020452	2.5131e-07
cg20743628	0.000171371
cg26172504	0
cg21051843	4.03124e-09
cg16520030	0.000197395
cg05302531	0.00174773
cg03805048	0.000853058
cg25524464	2.66921e-05
cg01372422	2.33251e-06
cg13423805	5.32907e-15
cg11357940	0.000890126
cg16246747	0.00357208
cg17286244	1.27072e-08
cg14993900	1.11313e-05
cg12923649	0.000147507
cg05918376	1.24633e-09
cg15825553	6.24655e-08
cg24592370	6.483e-09
cg15817928	0.000671183
cg00488948	1.68887e-12
cg27295963	1.12155e-09
cg21344290	0.000725454
cg14812628	0.00110452
cg11081794	0
cg20968918	5.77639e-05
cg07445326	6.18592e-06
cg22366629	1.83723e-06
cg11604487	1.3915e-07
cg21441438	4.79038e-06
cg04588712	1.58762e-14
cg14708218	5.389e-07
cg26851661	3.48178e-06
cg11037576	0.000543953
cg04109781	5.96701e-07
cg05194412	3.7531e-06
cg19847436	0.00106604
cg18251597	0.000378559
cg24784730	0.00130793
cg21664866	3.84897e-10
cg21868798	9.93913e-08
cg22700221	0.000255254
cg06340812	8.40105e-05
cg07739215	0.00108756
cg07113062	1.7519e-06
cg24069126	2.65311e-05
cg13672817	2.28544e-05
cg19114520	0.0043412
cg24298578	5.91883e-06
cg22506456	3.57292e-05
cg07873768	0.000100959
cg09293007	1.94643e-05
cg06954520	0.000489988
cg26068514	0.00138504
cg16036584	4.39366e-05
cg20920008	8.94486e-10
cg27545977	0.000340944
cg08263874	5.24421e-08
cg01012713	6.7239e-11
cg00480298	2.51814e-05
cg18129178	0
cg25053900	0.00110497
cg00508048	1.02667e-09
cg23234556	0.00580558
cg01084328	2.26436e-06
cg24983120	6.58243e-05
cg10751811	3.53864e-05
cg08750504	2.31741e-06
cg16614020	0.000170938
cg14188441	6.42752e-05
cg10445988	0.000257085
cg02402209	1.12932e-05
cg05956076	2.51721e-06
cg00790443	2.64756e-05
cg05941129	0.00360944
cg09826759	0.000148895
cg00362113	6.2943e-06
cg17200669	0.000851214
cg20550154	0.000196453
cg17367836	3.72586e-11
cg21385821	0
cg05785311	1.55689e-11
cg15379240	2.62924e-08
cg27627266	3.23341e-07
cg25604082	0.000302618
cg08636145	0.000941974
cg15529950	0.000533685
cg01030166	0.000150563
cg17592008	0.000341032
cg22258713	6.22374e-05
cg25899147	2.29264e-08
cg27249387	4.22097e-05
cg18913699	0.00244524
cg17339607	5.56138e-10
cg23642001	4.68166e-06
cg26005196	1.64904e-05
cg15740346	7.31637e-14
cg22642909	2.88929e-11
cg15857073	0.0015623
cg02424254	2.02078e-09
cg03140378	2.52771e-09
cg26069837	0.000165061
cg16662768	4.82278e-06
cg23535117	3.50476e-10
cg07574435	4.94216e-05
cg06658912	2.36816e-05
cg01306183	0.000726826
cg08594973	0.000250696
cg17468877	5.72275e-06
cg07912513	0
cg01466691	0.000319189
cg09940267	0.000335818
cg14085952	3.81902e-06
cg06516533	2.46358e-11
cg10582639	0.00372799
cg24284522	8.67084e-14
cg01648578	0.000642847
cg15555017	0.000618861
cg06986489	0.000410782
cg17043444	0.0087824
cg13816228	8.28066e-05
cg23061046	0.000808927
cg05929864	1.17592e-05
cg03701779	0.000868775
cg25125469	0.000164086
cg21954085	0.000283023
cg05821571	3.69542e-06
cg12211843	0.000236357
cg00995065	2.95496e-05
cg01197411	0.000127515
cg14716923	1.69213e-06
cg11799529	0.00127291
cg18959207	6.91893e-08
cg08195271	9.17329e-07
cg02014396	0.000119227
cg18153499	0.000620835
cg19345626	2.27115e-06
cg22421248	0.000256458
cg08678698	3.94153e-08
cg06701529	0.000114494
cg06542806	0.00104762
cg03326944	0.000173457
cg20575323	2.31918e-08
cg15308271	2.52466e-08
cg06872599	3.64e-07
cg17314244	0.000208675
cg17788708	0.00317178
cg04253954	0.000572766
cg04134763	0.000446881
cg07994386	0.00106541
cg15611417	4.55191e-15
cg04727522	0.000968255
cg26379583	7.39046e-06
cg05194864	3.5305e-07
cg16227623	0.000105244
cg09873370	6.59402e-05
cg10916115	0.000631714
cg02186531	3.16139e-07
cg17328716	1.97371e-06
cg27304417	0.000936371
cg00748092	1.01096e-08
cg08732513	1.09032e-06
cg18000508	0.000462264
cg13639602	0.00019694
cg17400113	0.000778775
cg02005962	2.6224e-07
cg03718821	1.21014e-14
cg23144895	9.15346e-05
cg13553498	3.94693e-06
cg01056242	0
cg07336128	0.000319197
cg18562989	8.40077e-09
cg22917617	2.26161e-05
cg02143404	3.84486e-06
cg10135722	0.000602028
cg24636327	0.000142611
cg25783892	9.14669e-08
cg18482438	1.19296e-07
cg15995296	0.000105388
cg08954277	3.12709e-05
cg00700412	0.000443504
cg03526452	0.000336068
cg16293300	6.48946e-05
cg01076129	0
cg17394237	5.44277e-06
cg10832589	0.000162147
cg08978517	0.000146152
cg15824100	5.08357e-05
cg18802268	0.000199169
cg26445993	3.55173e-05
cg02826525	2.02163e-05
cg22695402	7.36281e-06
cg23113522	4.21998e-05
cg15889617	1.73677e-05
cg09938479	5.90778e-06
cg20681877	4.50297e-06
cg00194585	0.000205501
cg18373615	0.000986629
cg05338670	0.00424374
cg19805943	8.68633e-07
cg05099576	0.000138052
cg23971696	0.000104559
cg18989085	5.7539e-05
cg02273834	0.000338721
cg12744859	1.48932e-05
cg06687091	7.58804e-05
cg08580380	0.000162183
cg11079441	3.35668e-09
cg19820919	3.25517e-13
cg06226678	0.000815873
cg20818457	0.00102314
cg10368128	1.69798e-05
cg19706320	2.51098e-05
cg25421566	0.000148747
cg06496041	0.00284954
cg13518270	5.86775e-05
cg18502618	6.87586e-06
cg19744599	4.70231e-06
cg12746041	3.81972e-05
cg07911289	0.00571195
cg06664357	0.000952763
cg19448065	7.50285e-07
cg01379428	0.00286108
cg03312703	5.39153e-07
cg09582238	6.03408e-08
cg15534755	2.63075e-07
cg06975238	4.4247e-08
cg00872695	2.16542e-06
cg26496920	6.10209e-05
cg14670079	2.78579e-05
cg22657302	0.000169291
cg15554694	2.95836e-05
cg08801971	9.80538e-11
cg13125072	0.00134061
cg26298737	1.98206e-06
cg14343074	3.99379e-07
cg00841868	0.000377768
cg04166544	2.58814e-06
cg24698211	0.000245769
cg10334642	7.3554e-09
cg21530174	0.000196608
cg24284882	0.000642105
cg05274198	2.0823e-11
cg26646558	0.000369541
cg14234656	4.44305e-05
cg08637874	6.09712e-07
cg01379263	7.4935e-05
cg11782250	3.05587e-08
cg04648334	0.000521869
cg07823099	4.59468e-06
cg19456996	0.000321732
cg14888823	2.98202e-07
cg25700077	5.00176e-06
cg26343001	1.97359e-06
cg16141702	1.13356e-09
cg24850334	0.000193106
cg05031539	6.63448e-05
cg10525394	2.23891e-09
cg26515755	7.91444e-09
cg02995011	1.03324e-08
cg19307851	7.01907e-06
cg13103606	0.000101656
cg24049348	0
cg06811094	0.000318007
cg26004810	0.000724328
cg01123536	7.49119e-07
cg06046696	1.15177e-05
cg25423953	2.24821e-08
cg15215519	0.00262928
cg04837653	5.38693e-06
cg25283465	0.000347094
cg21830858	1.194e-05
cg10161888	2.11013e-06
cg05014196	9.92097e-05
cg12042060	0.000320887
cg26185468	0.00500369
cg01854931	4.85708e-05
cg16604233	0.000164983
cg04895515	0.000320218
cg06890291	0.000981915
cg01129314	0.000515819
cg04618171	1.2271e-09
cg00334411	5.02015e-05
cg18186324	0.000444387
cg26211724	1.43524e-05
cg06452778	0.000442069
cg12594648	0.000702866
cg04758638	0.000195273
cg11190815	0.000482507
cg21594328	0.000560197
cg25750114	8.92023e-05
cg04550524	5.20996e-06
cg05000403	1.06451e-05
cg15479777	0.00374597
cg10130564	1.95792e-07
cg08855938	3.31542e-05
cg08848269	1.40836e-07
cg01532946	0.00694104
cg22733953	0.00281986
cg20648149	0.00342388
cg09633308	0.00122147
cg27191600	2.65568e-09
cg16947557	8.49715e-07
cg05551009	7.16877e-08
cg20471612	1.47311e-06
cg07083101	0.000901045
cg24803719	0.000205623
cg15106172	1.86574e-05
cg23747675	0.000220162
cg05385610	0.00694897
cg02356786	5.55846e-07
cg27183791	1.74987e-05
cg14181409	1.07706e-05
cg24657691	0.00274831
cg10139191	2.77833e-12
cg19280206	0.0014947
cg13671841	9.99676e-05
cg25690958	6.42391e-07
cg17344906	0.000132241
cg02209488	3.85247e-14
cg24345262	2.61025e-10
cg00949332	0.00173364
cg12216772	5.18107e-05
cg12975603	1.19701e-06
cg09755872	8.39802e-05
cg11847078	0.000273628
cg15486454	3.85002e-06
cg04194288	3.40931e-05
cg20388038	5.92084e-05
cg00320301	0.00304957
cg06302541	2.26255e-05
cg27044861	6.17867e-06
cg22315922	2.16541e-05
cg11414349	0.000522456
cg22180350	3.62435e-05
cg26210302	6.09797e-06
cg05383958	4.8149e-09
cg12682872	0.000207876
cg21254686	2.43641e-05
cg22870642	0.00020405
cg17904614	0.000694477
cg10196163	2.88154e-05
cg13893304	7.7648e-06
cg07624491	3.07609e-07
cg15627347	0.000182674
cg08868647	1.40184e-06
cg09351479	1.73951e-06
cg03626648	0.000223364
cg27647503	3.385e-09
cg00947413	1.79488e-05
cg19227561	7.97522e-07
cg18942813	9.36803e-05
cg14157549	2.30783e-09
cg07108113	4.00878e-05
cg00905304	1.22723e-07
cg03211132	6.23291e-09
cg17743153	3.5028e-06
cg07826883	5.14563e-07
cg17062078	4.39543e-05
cg06818865	0.00212219
cg05051331	0.00223071
cg22938590	0.00054665
cg12845006	6.11133e-06
cg00393487	1.78384e-07
cg20762177	0.000307081
cg01374735	0.000288569
cg12534855	8.26038e-05
cg05593510	9.99201e-15
cg13325489	9.60014e-10
cg02188024	0.00307082
cg20426946	0.0013609
cg22197631	0.000167599
cg18282375	1.29234e-09
cg24867784	3.65974e-06
cg19334350	4.8858e-05
cg08781146	0.000317026
cg14343151	0.000143426
cg03070262	3.77569e-05
cg05923857	0.000223267
cg02443871	0.000941076
cg10356648	6.62637e-11
cg20563666	2.15049e-11
cg15400703	0.00418146
cg15178610	3.91751e-05
cg10568813	0.000306793
cg24028495	4.00306e-05
cg09447778	0.000301985
cg02394101	0.00155023
cg23042540	0.000128972
cg18292394	2.31304e-05
cg15981851	0.000112821
cg10072526	0.00013149
cg10161685	0.001302
cg26877270	0.000216479
cg16831002	0.000531356
cg00008932	4.31639e-09
cg14444070	1.42563e-05
cg27663071	2.3869e-05
cg02674474	0.00291192
cg18872212	1.40802e-06
cg09179646	4.53141e-07
cg11394278	1.13843e-05
cg13988558	1.88474e-06
cg03758972	1.95033e-12
cg00048370	4.61059e-05
cg13743906	0.00555992
cg06691250	1.25974e-05
cg08478052	0.000666165
cg26450102	1.99e-07
cg19112236	0.00704548
cg20984531	1.44765e-08
cg27436118	6.61161e-06
cg23702500	0.000315309
cg14057711	0.000330263
cg00639920	8.98408e-07
cg05471110	0.000171921
cg07431666	1.18373e-06
cg01461718	3.99088e-05
cg06487943	0.000337798
cg04386313	1.53491e-06
cg25184712	1.25785e-08
cg08744686	1.87762e-05
cg17541767	1.70937e-05
cg01654661	7.63156e-05
cg10903500	1.88497e-07
cg07086679	2.14511e-05
cg09723496	0.00551217
cg08994789	5.09698e-06
cg26337868	0.00516269
cg16619049	0.00460813
cg01684950	1.29101e-05
cg03635167	0.000226552
cg10408737	8.75154e-05
cg13079123	0.000144904
cg27440986	4.0307e-05
cg09220401	9.2767e-06
cg17376035	0.00227161
cg20489467	0.00174911
cg05501177	0.00146655
cg16883953	8.84248e-12
cg10605829	8.33315e-07
cg09575458	1.36557e-14
cg14431020	0.000238273
cg06048354	0.000245841
cg08430157	1.31508e-05
cg15682807	0.00496822
cg09102996	4.96318e-05
cg12081389	0
cg02607489	0.000149481
cg09661589	0.000967148
cg23849965	2.65896e-06
cg01707559	1.02512e-06
cg16092829	2.78816e-05
cg10776230	0.000955789
cg10167687	9.32879e-05
cg24410453	0.000144766
cg19587858	1.11423e-05
cg26679855	0.000508418
cg00221445	0.0011083
cg21647086	9.31928e-05
cg05527382	0.00231875
cg21537492	0.00051288
cg10019537	0
cg18727558	3.08866e-05
cg08107402	1.20734e-06
cg01340651	7.75346e-07
cg16902122	0.000509214
cg13803688	6.99728e-05
cg01197136	0.00426052
cg00270625	5.38591e-06
cg01193159	0.00187255
cg03617736	4.15255e-07
cg14331029	2.46204e-07
cg21557146	9.16947e-07
cg14012923	4.25513e-05
cg26077729	0.000184854
cg17533118	7.4607e-12
cg15165221	6.87792e-06
cg03765044	0.00163266
cg16688583	0.000407557
cg09172803	1.02252e-13
cg21727992	6.26772e-08
cg19567689	0.000696845
cg19776589	0.000197295
cg08556636	3.48552e-09
cg25809222	0.00139158
cg13796250	0.000116142
cg18014437	5.95857e-13
cg07425171	0.000901356
cg24608498	0.00707396
cg19912619	5.30715e-05
cg00701051	9.4369e-15
cg25881399	9.79761e-10
cg25023291	3.87747e-06
cg03077730	1.3278e-09
cg00188409	5.98631e-08
cg00279282	0.000397233
cg19853333	0.00366125
cg05993111	1.80683e-05
cg16823083	3.11695e-07
cg03880362	0.000175407
cg25112641	2.86837e-05
cg21259215	9.05107e-05
cg05461187	1.38591e-05
cg13056653	0.000223993
cg10109763	1.68369e-06
cg20689224	9.18245e-05
cg11918743	0.000184438
cg21201393	8.44532e-06
cg20183834	2.00684e-05
cg10890738	6.9608e-06
cg09229024	2.03277e-05
cg06873401	3.69315e-06
cg25661892	0.00039277
cg07863083	3.29175e-07
cg00564737	1.25573e-05
cg00475235	0.00594629
cg09039782	0.000144433
cg03526384	9.70496e-05
cg09535924	2.08505e-05
cg22322277	0.000425581
cg06177791	6.0487e-06
cg13704680	2.95031e-07
cg23445341	2.67392e-05
cg26412358	0.00371388
cg04925956	1.54699e-05
cg10026014	4.20837e-11
cg02509300	0.000458081
cg03142039	0.000163051
cg11774624	1.35872e-05
cg23737927	7.27987e-08
cg03328165	0.00109954
cg14839147	1.94845e-06
cg17537629	4.81777e-06
cg06162737	6.78406e-06
cg14612068	7.11017e-11
cg06561646	0.00268488
cg04981793	0.000289512
cg23994714	6.208e-05
cg26317899	1.6469e-12
cg13908589	8.3361e-09
cg06301987	0.00126838
cg04660970	1.22439e-05
cg07569293	0.005569
cg23755105	5.68412e-11
cg04479876	1.57266e-07
cg05124117	5.0446e-05
cg25729445	0.00135114
cg17705424	4.46498e-12
cg07446795	1.0959e-09
cg15966747	1.04131e-06
cg14214257	0.000318131
cg01274524	1.82352e-07
cg13244387	2.50432e-06
cg25119228	7.08458e-06
cg20694241	9.97591e-12
cg23380552	5.78948e-06
cg27281884	8.86367e-11
cg27098432	4.9342e-06
cg26358122	2.52498e-05
cg20820894	0.000142766
cg24738115	7.22185e-05
cg27106643	1.48245e-05
cg10407598	2.07306e-06
cg07633751	0
cg11615607	0.000521768
cg12242224	0
cg05497929	6.44972e-05
cg25549001	4.81197e-05
cg09661041	0.00194567
cg16777618	2.0085e-06
cg11935287	0.000763129
cg01503299	1.73508e-08
cg05883747	0.00013924
cg19562439	9.48374e-08
cg02051044	7.92699e-14
cg08421934	0.00403467
cg04045993	0.00687043
cg07109046	1.41678e-05
cg01797590	0.00438432
cg04947136	4.99479e-06
cg19748840	9.34998e-05
cg24146018	1.51316e-06
cg18772285	6.49796e-06
cg16045043	0.00183119
cg09278708	0.0043877
cg07102229	0.00390661
cg02119091	9.26998e-06
cg00809111	0.00364236
cg15712304	3.65559e-10
cg09113017	5.44009e-15
cg09624824	0.000355901
cg18620840	1.01851e-05
cg21354781	1.6497e-06
cg01143233	8.35148e-05
cg12181372	0.000117372
cg20372155	0.000189102
cg03298714	0.000226109
cg05029796	1.13679e-06
cg17091577	0.000910092
cg20377347	8.33111e-12
cg01734338	0.000101095
cg11329678	4.59575e-06
cg14760424	0.00204653
cg25431990	0.000307633
cg09015824	2.73645e-05
cg03218479	4.38933e-05
cg10158182	0.000292055
cg26768318	9.71364e-05
cg14883605	0.000313787
cg02257887	2.06033e-06
cg09992216	3.10816e-05
cg22660711	1.05139e-10
cg13521077	0.000984117
cg07519070	0.000796603
cg00313957	1.12448e-05
cg06260709	7.31009e-05
cg02654270	0
cg26822599	1.55821e-06
cg06529676	4.83256e-05
cg22288982	9.49716e-06
cg17939319	7.24178e-07
cg01759110	0.000952171
cg24061249	1.22538e-11
cg13931292	0.00012623
cg08952227	0.000316102
cg18670770	0.000768165
cg26655764	0.00202754
cg20110494	3.98768e-06
cg09375533	0.00108172
cg13824500	6.0602e-05
cg11375053	0.000257286
cg09323588	1.1169e-07
cg01686420	1.15669e-05
cg17886573	0.000318195
cg20607287	9.58669e-07
cg10276098	0.00475204
cg08577298	0.000117995
cg16512885	3.71536e-06
cg06520241	1.36557e-14
cg09929856	6.4855e-05
cg02281821	5.56869e-09
cg09396850	0.000136333
cg20806345	1.30207e-06
cg24572108	1.69877e-05
cg00850481	0.00112912
cg18395636	0.00175877
cg05673287	0.000170924
cg18854144	3.94226e-05
cg09655482	0.000606013
cg12697360	1.2137e-07
cg02304033	3.72254e-06
cg05355320	3.20904e-06
cg17123327	1.55353e-06
cg03609216	1.78746e-13
cg22180157	0.00302431
cg11480278	0.00017112
cg20318580	0.000163069
cg17545141	5.51749e-05
cg23521163	0.00057152
cg12984948	7.54859e-08
cg17657876	0.000185389
cg01917416	0.00158452
cg15836901	3.04241e-06
cg27073918	4.88185e-05
cg18224419	4.69956e-05
cg10638331	7.21118e-09
cg26994859	6.39554e-05
cg02077920	1.17717e-06
cg05968950	5.91039e-05
cg01564554	5.07258e-06
cg06500090	0.00229113
cg09264520	0.000141854
cg25771941	0.000136424
cg04089440	2.28988e-09
cg05442797	0.000448817
cg26510019	1.55249e-08
cg26144027	1.65074e-07
cg20900097	5.94702e-05
cg26652562	3.91445e-08
cg21552104	1.21192e-09
cg23397216	4.71059e-05
cg11332123	0.00116341
cg19388280	5.18643e-05
cg07494218	8.30782e-11
cg11395954	7.03994e-08
cg03584472	6.28696e-06
cg24419094	3.25466e-05
cg00650273	1.20797e-09
cg06681995	0.00249231
cg07451370	6.30496e-13
cg05134567	0.000479267
cg18754417	0.000302975
cg07047601	0.000102216
cg22721998	3.50389e-06
cg17167920	0.00140057
cg15660468	0.00188186
cg26429520	1.20108e-06
cg23532626	7.17303e-10
cg04843855	0.000124935
cg25314559	0.000121824
cg19584871	3.63935e-05
cg23602058	1.43878e-09
cg08364654	5.67324e-13
cg13698691	0
cg06013632	4.8181e-05
cg26180242	0.000282309
cg01292613	3.28169e-05
cg01874426	8.43361e-06
cg05557673	0.00146409
cg07820420	0.000279977
cg16558208	9.64102e-05
cg02232744	2.85905e-12
cg20957381	3.40463e-07
cg16587616	5.37672e-06
cg16443148	2.24458e-05
cg24239230	0.000642644
cg23009014	2.19515e-06
cg26374305	3.07352e-06
cg19325435	0.00101039
cg22759624	1.34361e-06
cg24801892	3.13926e-06
cg04070737	0.00260361
cg14014261	0.000279982
cg19405124	0.00044173
cg19852660	0.000263578
cg21608953	5.64486e-05
cg23686842	4.75748e-05
cg10409299	6.00258e-09
cg21011320	0.000199853
cg23416923	5.75481e-06
cg11779941	6.20244e-05
cg19297232	0.00283573
cg08341589	0.000500502
cg20742182	2.29047e-05
cg26952796	1.11022e-16
cg03812309	5.90306e-06
cg20675286	0
cg11032707	0.000618895
cg22728210	2.83794e-05
cg09749205	0.000216974
cg05360714	7.88175e-05
cg24322535	8.05809e-07
cg19309928	0.00022226
cg19956540	6.07608e-09
cg09656389	9.94364e-06
cg20985561	1.85751e-05
cg19435720	3.00545e-05
cg15546015	0.000259794
cg14964336	2.66968e-05
cg01398256	3.45e-07
cg10938556	6.98308e-06
cg06991314	0.00020323
cg03165098	0.000502405
cg23351738	0.00209524
cg14822860	0.000662002
cg26554326	1.45575e-06
cg22955306	1.53151e-08
cg14920289	2.9976e-15
cg06261937	6.44961e-05
cg19482941	0.000402471
cg27159630	4.16652e-05
cg10567744	1.82325e-06
cg04049911	0.000191392
cg15683823	8.17824e-12
cg19254387	3.37342e-05
cg17096845	9.92678e-06
cg18284958	5.54602e-07
cg26514511	0.000248808
cg09964316	2.00342e-09
cg14772651	3.476e-06
cg21592262	1.98931e-07
cg20750058	7.20851e-06
cg27051394	0.000815336
cg22861256	0.000418533
cg26212586	3.17783e-07
cg17105921	1.7573e-06
cg09236962	2.92025e-06
cg10217736	0.00214532
cg26246462	6.46086e-07
cg11491851	0.000814769
cg16638024	0
cg25010006	2.56401e-05
cg01616682	0.000291142
cg20509001	4.67029e-08
cg09204484	0.000102871
cg04052466	0.00162332
cg02883846	0.00116338
cg18373580	0.000318664
cg00423030	7.9714e-14
cg25492837	0.00483711
cg08136341	2.31675e-06
cg16987900	1.64089e-07
cg20716515	1.40865e-05
cg13968580	0.000761945
cg07888205	0.0011779
cg18342196	5.03564e-05
cg05997655	0.00025995
cg11576976	2.73526e-05
cg12441538	0.000416765
cg23602043	0.00349685
cg02272859	0.000524344
cg13420320	2.42587e-07
cg23094654	3.10288e-05
cg02741226	9.79283e-06
cg00550721	0.0022149
cg06381284	1.08103e-05
cg10500702	1.38405e-09
cg12496548	0.000109686
cg00570762	2.06853e-06
cg13946986	5.32858e-06
cg05272587	8.35318e-07
cg18762249	0.000448493
cg06710769	0.000815979
cg07664583	4.36844e-08
cg21150003	0.000173148
cg12925745	0.00158229
cg17919137	2.14582e-07
cg04408448	0.00103982
cg09884451	1.11022e-16
cg14061067	0.000649822
cg05017994	1.91499e-11
cg13462525	0.000234862
cg17149030	6.10269e-06
cg17294440	4.44095e-06
cg03101044	2.20477e-06
cg15127253	0.000559924
cg09525094	1.38951e-05
cg27111890	3.30155e-05
cg09417514	0.00102751
cg10432277	2.10942e-15
cg05609536	0.00202305
cg01521397	0.00191005
cg04889016	1.7982e-07
cg00012680	2.9688e-05
cg12098102	0.000386599
cg21785918	2.02718e-07
cg04978384	2.14829e-08
cg06197595	2.30218e-05
cg23944251	6.8878e-06
cg14311341	1.95576e-06
cg00017578	8.05232e-06
cg12127605	5.69511e-12
cg18570224	6.90648e-05
cg06001734	1.25334e-08
cg07718478	4.87937e-09
cg16807297	4.42766e-05
cg00334968	2.33799e-06
cg26257265	4.44261e-06
cg08492332	2.25756e-06
cg02708185	1.79298e-05
cg09508476	3.29745e-10
cg00888521	0.00403831
cg19244855	0.000657302
cg27518211	7.65956e-06
cg10611165	2.69069e-07
cg26214765	0.00224387
cg26624952	0
cg22136013	3.04009e-08
cg01847718	0.000220244
cg01693350	0.000195313
cg04737845	4.74375e-08
cg03081902	1.62286e-05
cg23506143	0.00120201
cg17423597	0.0023967
cg16814066	0.000190022
cg06244906	0.000732066
cg07455279	9.57529e-05
cg18001729	4.0395e-08
cg13204758	2.15758e-05
cg02853686	9.69161e-05
cg04903900	5.11762e-05
cg05425824	5.70768e-09
cg10401489	0.00294946
cg07015424	0.000150086
cg10825471	0.00219197
cg01598741	0.000842925
cg05804702	0.0005996
cg19396978	7.37113e-06
cg01091076	3.3953e-06
cg06478143	0.00336531
cg26367351	0.00165014
cg00505327	0.00121522
cg12725087	0.000416058
cg14927461	4.28801e-07
cg26927190	0.00553171
cg04216046	0
cg11784564	0
cg10457058	1.38418e-05
cg08518667	6.95309e-05
cg01658895	0
cg25641533	7.75661e-06
cg03871120	8.01705e-05
cg22125457	0.000763183
cg04120329	0.00335724
cg24167652	2.64754e-06
cg08968107	3.36267e-06
cg05724009	1.73354e-06
cg05956122	0
cg13023638	1.69829e-08
cg03660331	0.000268928
cg01423845	4.21811e-05
cg03661577	0
cg06638568	2.27071e-07
cg13018699	9.75971e-06
cg02926820	1.58379e-07
cg22318509	8.2447e-05
cg04281813	0.000280574
cg02152351	0.000562725
cg12458315	7.14498e-07
cg03845118	2.91458e-08
cg22205811	2.39422e-06
cg26787320	0
cg00836846	3.26636e-07
cg09243824	2.66297e-05
cg15418423	2.76695e-05
cg13172884	0.000209249
cg10402521	2.12795e-05
cg10207179	5.85421e-08
cg21037607	0
cg11924722	6.61271e-06
cg06571226	7.85061e-12
cg13868290	6.80626e-05
cg17132148	2.32081e-09
cg06355129	5.4216e-09
cg18107355	1.88584e-05
cg04284678	3.57928e-08
cg09539824	6.16399e-05
cg03429644	6.25711e-06
cg20931247	4.28691e-08
cg07598097	0.000150626
cg08440415	0.000264651
cg06851272	3.36259e-05
cg18466176	4.17284e-05
cg13045504	1.32742e-08
cg14472026	0.000162847
cg02662576	7.31285e-11
cg19453059	0.00033197
cg17971798	6.41795e-10
cg01386157	5.76329e-05
cg06079646	2.43779e-05
cg01967580	1.46166e-06
cg19427345	3.90005e-06
cg22052645	5.32258e-10
cg14787690	0.000187717
cg19620922	0.00172663
cg14974878	0.00155246
cg19273378	0.000147831
cg16676775	7.31767e-08
cg07165260	2.4525e-05
cg05630272	0.00104895
cg03335213	3.71013e-07
cg15109053	8.47112e-09
cg04248332	2.56843e-07
cg23321944	3.94038e-06
cg16899179	0.00409022
cg11542777	0.00183443
cg14944152	9.67564e-06
cg11672632	3.02445e-08
cg09501959	0.000441134
cg15527134	2.02461e-08
cg17471836	3.07113e-05
cg03360711	7.81445e-07
cg00223569	0.00109376
cg03312958	3.9635e-13
cg08491291	9.52855e-05
cg20550692	7.506e-05
cg15757924	6.31181e-07
cg01313002	0.00202609
cg02016561	6.56424e-07
cg02082650	9.61005e-05
cg20359051	0.00126879
cg16663154	0.00392938
cg15131665	0.00294887
cg04754212	8.01177e-05
cg19446385	3.38226e-07
cg04891708	0.000349183
cg25730122	0.000130493
cg14371609	2.59057e-08
cg08770771	0.000337871
cg13947929	1.03307e-06
cg03034794	0.000141182
cg23392495	3.47514e-05
cg02351925	1.35482e-05
cg05157272	6.12162e-06
cg03754825	0.00176727
cg27578617	5.31301e-06
cg06882571	0.00522875
cg22395236	5.24507e-08
cg07616828	8.07899e-09
cg13936890	1.77255e-05
cg06607738	0.00144776
cg12799234	1.04049e-05
cg14794247	2.56691e-07
cg05193162	0.000543068
cg26490671	7.70131e-05
cg18740359	2.43175e-05
cg21969190	0.000728951
cg23963229	0.000162746
cg02327522	1.3528e-07
cg10827181	5.94501e-05
cg14352586	0.00144808
cg13672444	4.26406e-05
cg08049923	0
cg04897607	0.00118297
cg21161246	0.000516753
cg26656658	2.14139e-05
cg20680046	3.15538e-05
cg15848038	0.000524852
cg24708599	0.000155797
cg06583183	0.000284436
cg01404373	0.00171821
cg24088279	3.61983e-05
cg19797208	1.85629e-05
cg16708623	1.51401e-07
cg03315557	4.0084e-06
cg22256433	4.14907e-08
cg04513422	0
cg21196795	2.08393e-07
cg06173319	2.4806e-08
cg25115154	1.09912e-14
cg17030243	7.10141e-05
cg27436261	4.56679e-12
cg02634141	7.38704e-06
cg14425270	0.000133989
cg02980650	0.000459138
cg01873977	3.78724e-10
cg02929993	3.66498e-07
cg03119748	1.80606e-08
cg18333937	0.000220892
cg23415160	0.000238641
cg24244478	4.23154e-08
cg05382022	0.00256474
cg06416685	0.000568148
cg07725072	5.09799e-05
cg23628297	0.000342953
cg02472801	3.35398e-09
cg08668281	8.93221e-11
cg03329533	0.000104591
cg24153714	5.28416e-09
cg17453102	0.00550482
cg10299976	1.56464e-08
cg09634950	6.1728e-05
cg12437809	1.85201e-06
cg13999099	0.000251375
cg16791322	1.29989e-07
cg11128862	0.000379271
cg24891312	3.86338e-07
cg23469909	0.00117639
cg01590338	4.00959e-10
cg06173543	0.000365684
cg26550068	5.17077e-07
cg14632906	0.0009776
cg06784991	1.62693e-06
cg16650112	2.68254e-07
cg20784841	4.49364e-08
cg15034848	2.35001e-07
cg07776931	0.00262103
cg13494229	0.000325048
cg03560957	0.00215105
cg06673536	5.17008e-06
cg26644504	0.000190878
cg02781088	1.10806e-07
cg01502386	2.35876e-05
cg05740418	0.000222241
cg22847973	9.32617e-07
cg21443699	6.66134e-16
cg04227077	0.000238141
cg11648756	0.000420974
cg15214334	1.22683e-06
cg24315876	4.87749e-05
cg08472781	0.000232498
cg25552935	2.2998e-05
cg11839940	0.000336369
cg16541259	2.03957e-06
cg18457737	0.000104053
cg19821049	1.93179e-14
cg15738450	3.55251e-07
cg19182075	2.07303e-06
cg07653885	5.80943e-07
cg18811157	4.74199e-09
cg11862551	4.17056e-05
cg16682112	1.63555e-05
cg16104263	0.000130064
cg08693325	0.000158868
cg19089201	0.000856332
cg16822751	0.000409101
cg10760299	3.41039e-08
cg25320496	0.00115552
cg25770474	3.67837e-07
cg09084001	0.000474946
cg10509777	9.18183e-07
cg14867741	3.76871e-05
cg02520281	0.0015922
cg02109003	0.0021103
cg07686139	6.96962e-08
cg09388215	0.00198927
cg14331765	0.000135405
cg22047387	0.000134049
cg25978955	1.68633e-05
cg13408214	9.39171e-05
cg09654300	0.000103204
cg19024700	4.14378e-06
cg17205717	0.000648815
cg00137492	0.00250498
cg22515913	0
cg23295985	0.000122185
cg25537993	0.00105929
cg19115941	0.000236385
cg12059257	0.00678436
cg04591034	1.49081e-06
cg05529533	0.000170054
cg09580409	0.00522005
cg10456628	5.29882e-05
cg23316161	0.00163441
cg08576768	5.07319e-05
cg17418683	0.000889043
cg07832488	1.815e-06
cg15078284	8.75435e-11
cg09065629	0
cg06836435	0.000169422
cg04248271	8.6597e-05
cg15872575	2.67554e-07
cg25595021	0
cg14004768	0.000667772
cg00819990	7.69487e-05
cg20051589	0.000819713
cg01345234	0.000236476
cg12982131	2.20712e-06
cg13200556	1.25446e-05
cg05838249	1.63435e-07
cg01363109	1.52e-06
cg03987199	5.46537e-09
cg16298927	1.27292e-06
cg24757926	0.0011286
cg03395019	0.000194385
cg00864721	7.97807e-09
cg15733713	1.11903e-06
cg21595342	0.000491667
cg24077828	5.02542e-11
cg17771569	0.000483471
cg07507951	0.000318927
cg09995507	0.000114658
cg21352296	0.00210327
cg03752471	0.00161492
cg18092477	1.11022e-16
cg10323573	6.16827e-08
cg05807260	0.000269343
cg06881858	4.5e-10
cg26222209	8.16877e-05
cg24094073	2.97954e-10
cg15454151	0
cg21776010	0.000429378
cg06126483	2.15137e-05
cg08848479	0.000270781
cg03605201	1.50398e-10
cg00778084	3.75609e-05
cg01029685	0.00138205
cg25181043	6.45895e-08
cg00071739	0.000800467
cg16977395	0.000135279
cg14099526	7.28808e-05
cg21359903	0
cg09740414	4.93957e-06
cg23726106	0.000105573
cg13762612	0.00821209
cg05395957	1.26728e-10
cg01361990	2.14473e-10
cg02217236	4.90255e-05
cg06103086	4.26527e-06
cg00136902	7.07597e-05
cg02302026	0.00072069
cg16692227	0.000223142
cg15813702	2.41687e-07
cg11864566	1.70731e-05
cg26076793	9.88098e-15
cg21450627	5.38624e-08
cg20272209	5.81903e-05
cg15541371	0.00050888
cg14554415	1.90127e-05
cg16020759	1.24056e-07
cg13709876	0.000587514
cg21043770	0.000129694
cg19553034	1.4488e-08
cg10266042	6.21725e-15
cg26755571	0.000602101
cg05678871	9.93502e-06
cg11176289	6.81376e-05
cg13523132	4.96507e-05
cg08323957	0.000131693
cg12142424	3.54541e-07
cg06911348	9.6997e-05
cg16847141	5.05765e-06
cg01414857	0.000103784
cg10091866	1.68705e-09
cg05326150	1.65635e-05
cg24606832	7.45287e-08
cg20868633	0.000427192
cg22500706	4.29973e-05
cg11145269	2.1817e-06
cg12509712	0.0014805
cg03850163	0.0004609
cg07016288	7.34753e-11
cg19048288	1.6127e-06
cg03960066	1.64048e-07
cg07297242	4.79092e-05
cg20569791	0.00247858
cg18430478	2.08098e-07
cg21408813	3.8182e-09
cg04722511	2.11209e-12
cg07273051	1.04815e-05
cg19586698	0.000105695
cg09705592	8.38853e-06
cg10408063	1.63657e-05
cg15265401	0.000996007
cg03477860	1.98689e-05
cg01343234	5.10768e-08
cg00814780	0.00122278
cg23238315	1.606e-05
cg26937778	1.44856e-05
cg25010691	3.20412e-09
cg15155463	2.68611e-05
cg15319704	0.000487663
cg25242968	0.00100873
cg18972304	1.9984e-15
cg17537151	2.26051e-05
cg21435367	0.000166294
cg15610189	5.90561e-07
cg21867110	0.000312611
cg06030689	0.00027543
cg24503712	1.03296e-07
cg01598614	0.000300073
cg01538731	1.23471e-06
cg02616418	7.04973e-05
cg24191264	2.19138e-05
cg07415423	2.05835e-13
cg11724393	9.04023e-05
cg26691074	9.21359e-07
cg12050358	0.000118033
cg22024931	3.52203e-09
cg22926243	0.00236776
cg23065097	0.000858956
cg03310603	3.37113e-07
cg03698892	5.47711e-08
cg05591701	0.000372187
cg19893585	0.00218595
cg18588204	1.94407e-06
cg01819285	5.32027e-06
cg12456798	0.000626816
cg07019386	0.00022998
cg27302421	5.35373e-06
cg01912435	0.00170969
cg22272888	0.000657276
cg02152985	3.52629e-12
cg13899433	6.96083e-05
cg10424681	0.000146916
cg22565309	0.00105863
cg02717158	2.13574e-05
cg00644252	3.93459e-05
cg15587771	3.55004e-09
cg26744134	0.00011491
cg03201565	1.21708e-07
cg01546561	7.92609e-05
cg07470943	0.000110456
cg25854528	0.00122307
cg05762878	5.37342e-06
cg21754667	2.1414e-08
cg04779243	6.71389e-05
cg08308806	3.54273e-06
cg14183192	0.0020674
cg07187957	1.19544e-09
cg24796651	6.21725e-15
cg07142010	1.04217e-09
cg25072466	0.00043915
cg16453213	0.00175719
cg07769128	1.51415e-07
cg01089331	1.50355e-06
cg06501991	0.000208856
cg12494515	3.33477e-05
cg24395890	1.69981e-10
cg21044329	0.000224191
cg00325272	5.59607e-06
cg09372038	0
cg05717454	6.06903e-05
cg08204514	2.84159e-05
cg00424169	3.57545e-06
cg15470736	0.00099608
cg26815652	0.000933949
cg05392949	2.52319e-10
cg23256150	0
cg17407166	2.32703e-13
cg10767661	5.21805e-15
cg05426069	3.0775e-05
cg12461113	0.000121925
cg17226446	5.9034e-06
cg22850258	2.68625e-06
cg05115862	0.00129605
cg09522056	1.14952e-06
cg24450227	3.12078e-06
cg09473826	5.21283e-05
cg24214440	1.67676e-05
cg16460462	0.000108477
cg16994785	5.68692e-05
cg20058050	0.000237685
cg27037608	9.59233e-14
cg18980410	0.00617643
cg03421270	1.07421e-09
cg16238903	1.97303e-11
cg16246242	9.09681e-05
cg07707830	0.000283914
cg01739401	3.29574e-05
cg09327778	4.80124e-06
cg01974525	0.00402065
cg06690525	1.82716e-05
cg24661173	6.9611e-14
cg09739212	0.000306659
cg03134147	9.37002e-07
cg02770216	0.000199419
cg23484981	0.000467848
cg19722347	2.74558e-13
cg22529374	1.17684e-14
cg07175786	0.000109244
cg23208285	5.67989e-05
cg14239049	2.10564e-07
cg17869647	1.84399e-05
cg12395420	1.30703e-06
cg07599507	6.8793e-06
cg08657341	0.000249097
cg12877889	0.000602737
cg15288310	2.08086e-06
cg01416091	0.000912071
cg02632952	1.13731e-07
cg09007594	0.000202322
cg07228473	1.37733e-06
cg05222794	1.21782e-08
cg26806357	0.000472808
cg21767759	5.45144e-06
cg04364726	7.93757e-10
cg15256783	0.00101177
cg21253742	1.71941e-05
cg23790478	7.83905e-06
cg06434194	4.33061e-11
cg05646357	0.000366066
cg27357675	1.69802e-05
cg24168308	2.42166e-05
cg04357191	7.44812e-06
cg02227447	2.89324e-13
cg18416503	7.17896e-05
cg02934237	5.14939e-05
cg06971903	0.00114095
cg24066259	0.000274433
cg19866866	4.90072e-05
cg14952641	0.000316645
cg27344801	0.00108331
cg00054210	4.56462e-06
cg25540920	0.00222519
cg13093774	0.000936225
cg19159759	9.46898e-10
cg00095859	0.00012755
cg04106633	3.8383e-06
cg19876388	5.38983e-06
cg16395457	7.28812e-06
cg16716096	4.23524e-05
cg20396436	0.00114325
cg02889884	3.53901e-06
cg22742340	8.15971e-05
cg20418436	6.57122e-07
cg21573025	0.000678717
cg23253674	1.57455e-06
cg01265905	0.000198735
cg23189739	0.00416372
cg20651389	6.83503e-05
cg20942887	0.000399127
cg00852921	0.000817743
cg22305455	9.24515e-05
cg08319019	7.71605e-14
cg03227324	1.03125e-05
cg02239137	0.00288555
cg07581883	2.38103e-06
cg21701351	0.000142219
cg22587410	7.77156e-16
cg14872824	1.5016e-10
cg26448221	3.19105e-06
cg27485108	3.39957e-07
cg25621888	1.63025e-12
cg12128164	6.08588e-07
cg18977021	8.12313e-05
cg08234653	3.39052e-05
cg15171342	1.38733e-06
cg00542604	3.08451e-05
cg08019201	1.02762e-05
cg14482569	3.50632e-07
cg22438084	3.29091e-08
cg18848366	4.36623e-05
cg17926995	1.1102e-05
cg25554911	1.21792e-06
cg26782105	1.05348e-05
cg21164455	1.66756e-06
cg00444390	2.75653e-08
cg02185216	3.83953e-05
cg02637101	0.000128035
cg11094568	1.2497e-05
cg08976426	0
cg09610792	0.0018008
cg02526277	0.00172692
cg16108059	9.03586e-05
cg01401534	1.74861e-08
cg00067274	0.000353564
cg06292784	2.73858e-07
cg17699330	8.38606e-05
cg04080791	2.26328e-05
cg26883786	0.000205736
cg26646402	0.000285194
cg16265787	3.65725e-06
cg21555271	0.000600873
cg19235198	0.000235219
cg08340885	0.000134762
cg00880833	0.00022116
cg13810707	1.0071e-05
cg24164933	8.109e-06
cg02239453	5.13614e-08
cg00697907	0.000249438
cg13273147	1.99422e-07
cg04139184	1.73792e-06
cg03851427	3.31174e-05
cg03554736	3.56531e-05
cg21133933	0.0006618
cg20317382	2.01431e-07
cg03414004	1.98744e-06
cg22116961	6.13133e-06
cg14736837	0.000188698
cg02955037	8.96423e-05
cg17479763	0.000541543
cg07221526	5.35796e-06
cg03544829	0.000489644
cg05336256	0.000395064
cg06952310	7.70024e-05
cg11521079	0.000146828
cg19491158	7.46108e-06
cg20486690	3.99837e-09
cg03216028	1.23175e-08
cg00225006	1.51852e-05
cg07222505	5.71739e-07
cg21241989	2.79639e-10
cg24895637	0.00103157
cg21603178	4.10702e-05
cg22012327	0.000351502
cg06766313	2.22941e-06
cg15101392	1.12371e-05
cg05465604	0.000166864
cg00753924	3.50034e-07
cg04845847	0.00106507
cg23281555	1.10603e-09
cg19102621	0.00121174
cg14255824	0.000528158
cg20868901	1.6612e-09
cg26040961	7.10838e-07
cg20721667	5.51283e-05
cg01051204	0.000516688
cg10211414	0.00226433
cg05732487	9.60555e-06
cg27111704	4.15363e-06
cg19218358	0.00148462
cg24633027	0.00113905
cg18087248	0.00027136
cg06276088	0.00406709
cg01793956	4.08698e-07
cg15620905	0.000890065
cg17433144	1.78941e-05
cg14671000	1.91736e-07
cg17555373	3.18265e-06
cg01255021	0.00121031
cg27041619	0.000169937
cg11505026	1.00756e-05
cg17667035	2.66285e-07
cg01517384	1.45632e-08
cg06379027	0.000140193
cg21624833	1.87317e-12
cg07549694	5.96139e-05
cg24654279	0.000202167
cg06936006	8.5939e-06
cg07494513	2.59296e-11
cg01028140	0.000622784
cg02894304	4.82892e-05
cg09058974	3.76183e-05
cg23851558	0.00198843
cg15932817	1.36327e-05
cg27024924	3.44723e-06
cg17256791	0.00217443
cg25389393	7.08495e-11
cg23573665	6.53502e-08
cg01961360	0.000156694
cg10908116	5.3989e-08
cg04046119	0.00144475
cg08563601	0.000277525
cg27509292	7.57546e-11
cg22772773	4.97257e-07
cg02444957	1.50546e-13
cg19770547	0.000691084
cg18054654	0.00320611
cg22396227	2.91833e-06
cg03047516	0
cg09371059	6.03108e-05
cg26077229	1.16668e-05
cg24496475	4.68747e-08
cg24007624	4.32767e-05
cg11156873	1.89278e-09
cg16539346	1.30253e-09
cg20123374	0.00103642
cg01360281	5.59504e-08
cg09796886	0.000384922
cg03349935	4.22218e-13
cg03859090	2.6666e-05
cg11739843	7.77156e-16
cg09681909	0.0020655
cg13440206	0
cg06372967	1.19434e-09
cg04344021	4.88498e-15
cg04904267	1.99665e-06
cg21091197	0.0010705
cg22557090	0.000137735
cg10315612	0.000443654
cg15589641	2.59396e-09
cg21472448	0.00122423
cg14656132	0.00169775
cg17315310	0.00635967
cg09931187	0.0011474
cg21191726	9.70096e-07
cg24218279	2.58712e-09
cg07745166	4.98973e-08
cg09150519	1.89218e-08
cg19003146	2.38923e-06
cg23398520	1.05435e-05
cg10038185	1.99639e-08
cg23916679	0.000126566
cg16695913	0.00360617
cg13464393	3.23412e-07
cg11935738	0.00430193
cg02868298	1.76741e-09
cg03165176	3.58802e-07
cg08761909	9.89076e-07
cg20541346	4.77067e-06
cg23853165	4.36667e-05
cg23567800	0
cg07582993	3.82975e-09
cg00647343	6.05217e-05
cg23630878	0.000508269
cg07336045	5.48709e-06
cg07411620	1.02437e-05
cg02430645	1.0562e-06
cg22081930	0.00359743
cg26985140	0.00031527
cg15650209	7.69041e-09
cg00504075	2.8143e-05
cg20757729	0.000183835
cg04990605	0.000294703
cg26316452	8.11374e-09
cg09536176	0.000517377
cg08028047	0.000694488
cg13834539	0.000400802
cg08041523	0.00113934
cg22507558	9.83137e-11
cg17688525	0.000208689
cg02624129	9.2884e-05
cg04566147	0.00102774
cg18736739	1.22802e-08
cg15817754	1.68796e-06
cg24170700	7.74518e-05
cg10861731	0.000457138
cg08748105	2.47032e-05
cg19712719	1.35488e-05
cg05836422	0.000117025
cg14058329	8.47179e-07
cg21006866	0.00204554
cg07320017	5.5375e-06
cg10366786	5.23293e-07
cg05333844	6.71526e-05
cg05269845	0.00243159
cg00083721	7.60482e-05
cg23310982	9.82824e-05
cg24930536	3.66553e-05
cg12523211	2.07331e-06
cg21832763	1.5543e-09
cg27630690	3.58214e-07
cg04230060	3.80056e-06
cg19290181	4.58372e-05
cg11960723	0.000620937
cg13970894	9.4369e-15
cg23516370	0.00018592
cg23307658	0.000234926
cg07049037	1.13675e-05
cg08729690	0.00954386
cg25586973	0.00249737
cg06710577	6.29582e-05
cg13178580	0.00079306
cg23703759	3.05916e-05
cg22926247	2.41732e-05
cg10315903	0.00105835
cg16497398	3.9857e-14
cg03523252	1.55076e-06
cg13861461	0.000337257
cg08456262	0.000720409
cg15971243	0
cg01271034	1.65157e-12
cg18839637	1.35971e-06
cg03592197	0.000112717
cg18671107	0.000125041
cg27155888	7.74094e-06
cg15642852	1.66963e-06
cg15210447	1.84032e-06
cg13888765	0.000598507
cg24259599	0.000284907
cg26523099	0.00522552
cg09400362	6.15415e-06
cg25554755	0.000204335
cg18833386	3.0213e-10
cg26591930	2.1282e-06
cg22468823	3.30089e-05
cg07248586	0.00119764
cg16761276	0.000431694
cg04565008	1.56252e-05
cg14429526	0
cg26112909	9.89556e-06
cg17407859	0.000114243
cg25444002	6.19099e-05
cg13894852	7.08944e-05
cg09758842	1.8109e-06
cg06878771	1.77533e-08
cg11909748	3.75131e-05
cg12384562	2.11386e-12
cg06471520	0.000781604
cg00701951	3.56584e-09
cg01893721	0.000419667
cg06276860	0.00014393
cg19519737	3.38738e-10
cg06768720	6.8087e-05
cg01191262	0.000751219
cg25556752	0.000193522
cg15027721	2.19641e-07
cg04356848	1.58951e-05
cg20322862	2.26827e-06
cg02827075	5.50584e-05
cg13932540	3.42808e-07
cg04360047	7.96712e-10
cg19740984	0.000911067
cg06851753	6.24149e-05
cg01134139	0.00013429
cg09383087	0.000982259
cg08961760	1.09941e-05
cg16176881	2.56924e-07
cg11993506	3.7737e-05
cg22036318	1.46317e-06
cg07053672	1.57231e-06
cg15757326	0.000683375
cg04875614	8.5595e-05
cg16075649	0.00688918
cg05349515	0.00028596
cg27106290	7.53938e-06
cg21913888	8.66034e-05
cg13569101	2.66708e-05
cg27514608	5.30006e-06
cg08822737	0.000137874
cg12568669	9.47454e-06
cg07761221	1.279e-09
cg01790628	0.00203944
cg21821637	1.04171e-06
cg26868800	0.00174691
cg11885975	1.2539e-06
cg05293881	8.57984e-07
cg00364956	0.00136577
cg01978221	0.00016028
cg11564884	0
cg14095044	3.16256e-05
cg26613628	6.59248e-11
cg18712514	1.43473e-05
cg07462745	9.31297e-05
cg11416605	9.2276e-07
cg14774480	0.000577947
cg21752383	2.75178e-08
cg04679040	1.13004e-05
cg14232368	2.71996e-06
cg08149869	5.66616e-05
cg05682528	1.46011e-05
cg21995652	8.61192e-05
cg05717871	4.54189e-08
cg00599124	0
cg08869448	3.58467e-05
cg18862850	2.48771e-11
cg03856157	1.67272e-09
cg21336153	5.80692e-06
cg21797528	0.000733349
cg08342619	5.11658e-06
cg04163474	0.000139013
cg16938742	0.000350584
cg06395414	2.73175e-08
cg11158953	0.000268755
cg20244042	4.20547e-05
cg02463418	8.25742e-07
cg16391327	6.19652e-05
cg12083928	9.59233e-14
cg11015557	0.000161288
cg24637361	0.00380416
cg04341544	7.92313e-06
cg05093429	0.00167879
cg06618047	0.00790893
cg01807317	0.00176139
cg07382842	6.10065e-05
cg14035860	2.22045e-15
cg00253658	0.000153909
cg16722947	3.20269e-06
cg20277159	2.65237e-08
cg02554771	4.0907e-05
cg02990793	0.000564427
cg05321038	0.000930292
cg13228876	1.20705e-07
cg04978300	0.0006428
cg13065455	2.31461e-05
cg16871298	0.000206273
cg20284039	1.54681e-08
cg13415466	1.89856e-08
cg12219638	2.54152e-12
cg08597808	0
cg04687131	3.68894e-05
cg10774447	0.000355162
cg09412728	0.00112845
cg03874385	6.4504e-13
cg24699296	4.94127e-12
cg23835877	0.000104009
cg22982736	5.27872e-06
cg02130266	3.40099e-05
cg07120026	0.000262467
cg13511633	0.000706136
cg07797518	0.000430946
cg16323913	0.000285094
cg04823169	5.4402e-06
cg04141707	0.00133662
cg03400060	0.000444591
cg26617508	2.34634e-05
cg09552548	6.90814e-08
cg01914248	0.000348358
cg11381954	7.62963e-05
cg05961166	0.00106571
cg23864546	5.99358e-09
cg10265387	3.18262e-05
cg05750691	0.000581245
cg06217105	0.00107181
cg00618047	0.00836712
cg16807480	0.000199561
cg19645994	0.000574894
cg03582285	0.000814149
cg00345704	1.06202e-06
cg18417954	9.04703e-09
cg25734651	6.03282e-06
cg00429829	0
cg09237310	3.65027e-07
cg02561482	9.87463e-07
cg21724890	6.47148e-07
cg13485335	1.6076e-06
cg14494313	0.000137717
cg25704278	2.03803e-06
cg26305090	0.000102829
cg05728281	2.04376e-08
cg06207722	0.00151703
cg05200715	0
cg26412384	0.0021716
cg07255389	0.000809722
cg11311280	6.66134e-14
cg14775960	1.08313e-06
cg16737517	1.27708e-05
cg01499112	0.00133711
cg03946671	1.90675e-11
cg04629827	2.40147e-07
cg06058209	0.00028157
cg27087112	6.48157e-05
cg09490880	1.74305e-14
cg17036908	7.21645e-15
cg12841929	0.00271836
cg23237433	1.74697e-08
cg13863764	0.000829047
cg19035770	1.1428e-05
cg25746499	0.000138785
cg26419962	0.000696258
cg05840754	7.66877e-05
cg01256563	0.000987249
cg11991566	8.66553e-06
cg02372905	9.93126e-06
cg12436851	5.54204e-05
cg00162673	2.13431e-05
cg11469308	1.61359e-09
cg04410448	2.63392e-08
cg25539515	0.00123332
cg12218825	4.74702e-06
cg24273843	0.000651161
cg16646298	4.26472e-05
cg08022411	2.75556e-09
cg08706575	0.000322991
cg13727630	1.69523e-05
cg17436674	7.77067e-12
cg02469685	0.000115149
cg08515442	0.000352057
cg15034031	0.00123452
cg10815453	0.000219328
cg00880674	0.00115556
cg18316031	1.53361e-05
cg16000544	1.3211e-05
cg21003441	2.25194e-06
cg14192401	2.95954e-08
cg09508938	1.56248e-05
cg24966902	3.85422e-06
cg12334258	1.63036e-07
cg19679865	0
cg16172549	0.00566051
cg22645159	3.92625e-06
cg05800738	5.50428e-05
cg00406460	0.000290669
cg00173322	2.83181e-07
cg04099818	0.000117154
cg06293868	1.18711e-11
cg17589580	1.21995e-06
cg23725072	0.000915733
cg16321073	8.84429e-07
cg13420803	1.2065e-07
cg18182148	0.000793292
cg13790545	7.43416e-05
cg15665342	1.67486e-08
cg24543762	1.2556e-07
cg10283362	0.00245887
cg08421910	0.00162344
cg24529143	1.61204e-12
cg17203617	1.57465e-06
cg17008013	5.71155e-05
cg24109894	0.000272083
cg21903920	5.74895e-08
cg13928485	7.39923e-05
cg21386090	5.18173e-07
cg21230162	3.18525e-07
cg02332500	0.000180008
cg14683962	0.000796419
cg07791468	0.00241806
cg12948920	2.15717e-07
cg21819782	8.90196e-07
cg22109262	1.24342e-05
cg24856658	3.85548e-05
cg10143581	0.000197726
cg17238493	0.00240566
cg13560693	6.27176e-05
cg12888525	1.46645e-10
cg23598010	0.0024578
cg12214701	8.88178e-16
cg13429256	2.58073e-06
cg24092179	5.88779e-05
cg02102889	5.59679e-05
cg13958389	0.000296172
cg18566957	0.000375251
cg25456068	1.97188e-06
cg05195455	1.08253e-06
cg08605580	6.67573e-10
cg11113536	6.1333e-05
cg18217832	3.03857e-05
cg20336757	5.31619e-05
cg26747413	3.10631e-06
cg03951724	2.56755e-06
cg01815720	1.57652e-13
cg25423077	2.81146e-06
cg13352506	1.71817e-05
cg09691197	0.000213125
cg04170037	1.2857e-08
cg10613386	2.10942e-15
cg16695688	5.37729e-05
cg20837403	7.08389e-12
cg16913360	9.22727e-05
cg10097215	0.000630676
cg08239262	0.000107833
cg25608645	0.00182309
cg24635075	0.00022138
cg16261025	1.68163e-05
cg20124547	0.000153342
cg02275924	1.4595e-05
cg00787008	7.4775e-05
cg03000711	1.03466e-05
cg01028526	0.000461196
cg03764117	0.00011485
cg22908948	2.95319e-14
cg19140375	1.53327e-07
cg19093940	0.00020692
cg24675448	2.58576e-05
cg04112704	8.2015e-08
cg14747662	0.000158959
cg20336253	0.00714938
cg23938528	0.00083419
cg02166351	1.20873e-05
cg08728127	4.70342e-05
cg21248196	1.76102e-05
cg01918001	9.75701e-05
cg16371046	2.36366e-13
cg03364813	3.8538e-10
cg15368827	0.00311663
cg01962414	2.82791e-05
cg20787451	3.81505e-05
cg03028653	0
cg16503002	0.000429163
cg26108594	0.000732788
cg23451228	3.0441e-05
cg04161236	4.75787e-09
cg09058384	1.00431e-12
cg05742132	0.000403652
cg26314528	5.89448e-07
cg01634612	1.42309e-06
cg00668174	0.000551386
cg06255299	0.00454631
cg20724428	0.000202706
cg03705727	0.000275653
cg22603243	0.00285334
cg12648671	1.3368e-06
cg21212076	0.0020148
cg22220710	2.67669e-07
cg04790075	1.38774e-05
cg17739573	6.90054e-06
cg19528407	2.66188e-06
cg03699601	2.24795e-05
cg03444077	2.08846e-07
cg21145944	1.74384e-07
cg03417233	7.83252e-06
cg14700679	4.97384e-06
cg15695082	1.22206e-05
cg15503804	3.70931e-06
cg00658890	1.78091e-12
cg23280866	1.77688e-05
cg10564845	0.000331229
cg13482251	6.21577e-08
cg09032957	1.54345e-06
cg10387537	1.58274e-08
cg13297671	0.000892772
cg12958046	2.98271e-07
cg17845761	1.55843e-05
cg02596089	0.001951
cg14543255	0.000278788
cg27362525	5.8982e-05
cg18043267	7.37464e-07
cg14273083	0.000195222
cg18590053	0.000192705
cg27192418	4.32385e-08
cg05491854	4.76968e-10
cg04777726	0.000349779
cg05254651	7.78821e-05
cg16428382	1.39962e-06
cg10187692	2.50868e-11
cg04558084	1.45781e-08
cg01567825	0.00288203
cg03149641	5.42279e-05
cg24951893	4.54129e-07
cg09238847	0.000702491
cg12097222	0.00169303
cg11324504	0.000105248
cg15541407	5.25524e-05
cg09180702	1.1527e-06
cg03695871	0.0002822
cg20071979	8.88178e-15
cg09378846	0.00029921
cg21121086	0.00012668
cg14853896	6.89198e-06
cg08075452	0.00130889
cg27566196	0.00148819
cg05140257	0.00167913
cg01116942	8.31223e-07
cg01100915	0
cg00416689	0.00065375
cg20239333	1.60562e-07
cg12271463	1.83514e-06
cg20781848	5.01037e-08
cg01898560	0.00144577
cg01361446	0.000132808
cg26254045	0.000664741
cg18807144	0.000782054
cg25614023	9.32723e-05
cg06797644	2.49574e-05
cg16326697	0.000548679
cg10088405	0.000435121
cg25565192	9.33779e-06
cg18948794	7.65084e-08
cg15944945	0.00011542
cg08981626	0.000160981
cg27569788	0.000299238
cg05117982	0.000165447
cg02167837	2.67912e-07
cg20945323	7.72014e-06
cg27175935	1.09072e-06
cg08542725	1.44427e-07
cg10135894	0.00016488
cg00908766	2.36797e-07
cg27111835	1.7151e-05
cg07853941	0.000199738
cg25936358	0.000148175
cg00985115	7.35497e-06
cg13245264	3.26517e-12
cg16259904	0.000221647
cg12363133	7.82541e-05
cg26194775	1.04509e-11
cg14482748	1.60179e-08
cg12909542	3.65012e-05
cg00735483	0.00039753
cg17503603	1.45315e-07
cg19113750	3.57663e-10
cg09593860	0.00040577
cg04035904	0.00315914
cg04150777	1.31117e-13
cg08358233	0.000122643
cg01137128	0.000836028
cg18021902	0.00403831
cg25842374	8.79981e-10
cg15548797	3.04396e-05
cg01059867	1.83344e-05
cg00343414	4.59791e-06
cg18792844	9.08622e-09
cg27469738	0.000138536
cg26212043	0.000147872
cg06242242	0.0001238
cg07499288	1.62847e-06
cg26791307	2.2347e-05
cg02831900	0.00083399
cg08070646	0.000441351
cg12912139	1.20949e-05
cg14633052	5.61675e-07
cg05913165	0.000115664
cg18064631	5.25966e-10
cg05783085	4.22901e-06
cg24140311	0
cg18544450	6.4377e-05
cg08626800	3.57901e-09
cg00378994	7.6491e-05
cg14834850	0.000547556
cg27417244	3.63963e-07
cg20655737	5.98465e-05
cg23182840	8.11983e-05
cg10193422	0.000136379
cg01143938	0.00164815
cg13055046	7.03679e-05
cg17649516	1.54891e-07
cg27555176	0.000240937
cg26740481	0.000821894
cg22598129	1.85384e-05
cg01942109	1.89536e-05
cg23650279	8.22603e-10
cg04257171	2.41666e-11
cg20304665	0.00134614
cg05627639	1.84352e-05
cg18424286	5.45394e-06
cg03349091	6.53805e-08
cg00160872	3.57442e-08
cg26338428	2.68404e-07
cg26622895	0.000534451
cg24375244	8.63996e-06
cg10202461	3.06286e-08
cg02466190	0.000869292
cg14154448	9.52134e-05
cg27337821	0.000314658
cg11407226	0.00397687
cg05806864	1.25501e-06
cg18340614	8.88013e-06
cg03589696	1.75953e-06
cg08844527	1.38237e-06
cg00417990	2.03059e-05
cg12709396	0.00027937
cg24539848	8.91191e-05
cg06038599	2.43694e-09
cg14831677	6.53189e-06
cg25631853	1.15124e-05
cg09046440	4.59497e-05
cg23947175	2.59585e-07
cg20768122	6.87311e-07
cg12583638	0.00146589
cg00524899	5.75503e-05
cg25574421	0.000182022
cg26787220	2.29329e-06
cg14313315	4.60967e-06
cg05485695	1.94289e-14
cg02279214	0
cg23810463	2.26752e-07
cg25966649	0.000333142
cg05179986	0.00181171
cg07060960	0.000306411
cg22237859	5.28639e-05
cg23516560	1.01954e-05
cg08529295	2.77619e-05
cg08038974	2.82227e-05
cg04993019	1.77407e-09
cg23460045	8.25878e-07
cg07680195	0.0018932
cg22030847	5.0477e-07
cg07429775	0.000287528
cg04839368	1.28677e-05
cg20505765	0.00129309
cg05904338	1.28153e-07
cg12806797	5.29727e-05
cg23725644	0.000756927
cg22583624	3.18039e-09
cg26590607	0.000285501
cg20796996	0.00137429
cg07865091	6.32781e-05
cg15444149	5.11669e-05
cg13397720	3.22787e-09
cg07151380	4.12998e-05
cg10784776	6.46645e-06
cg26727370	0.00242836
cg05284888	4.89725e-11
cg15403390	1.69391e-06
cg03621583	0.000623667
cg23039755	0.00011222
cg14273320	0.000119477
cg09638686	6.42444e-05
cg03163525	0.000600479
cg16040219	2.33844e-05
cg02243946	3.21264e-10
cg19854061	5.93721e-05
cg24898877	0.000843898
cg19628299	6.78202e-05
cg10519093	0.00187069
cg16578609	5.28709e-09
cg05833905	0
cg02954987	4.89036e-08
cg00495946	0.000203406
cg03844826	3.39219e-05
cg07623116	0.000383281
cg16142488	1.02756e-06
cg25731534	0.00010784
cg20012885	6.4718e-05
cg22438280	0
cg22303074	0.000153024
cg06913865	6.88419e-08
cg04940204	0.000335539
cg18561676	3.26656e-06
cg07226581	0.00406227
cg23932798	0.00322252
cg03751681	3.67862e-05
cg21175761	0.000187647
cg24139895	0.000126174
cg10666916	0
cg09788416	6.43355e-05
cg19500863	1.47433e-05
cg09748960	8.35289e-07
cg03488097	1.5969e-05
cg14026901	1.82007e-06
cg16092069	0
cg02920129	1.61262e-05
cg03951631	1.05025e-08
cg14350279	1.73339e-06
cg05642537	1.43663e-13
cg00351892	7.51513e-08
cg18963811	8.31561e-05
cg16123848	0.000143439
cg09001989	3.56202e-07
cg16208054	0.000152849
cg11532078	2.08395e-08
cg19996026	0.000307625
cg27096661	0.000250999
cg03660096	8.39873e-05
cg07498126	0.0011954
cg09418568	1.94978e-07
cg02347074	1.01999e-06
cg04789818	0.00464888
cg21200382	8.95436e-07
cg24196318	0
cg26329921	0.000852157
cg06751007	0.000316508
cg02490547	0.000500411
cg17640358	4.33493e-05
cg04466963	3.23655e-05
cg08316699	1.05485e-05
cg27491557	2.22265e-06
cg20500404	1.15138e-11
cg08466740	8.88395e-08
cg00641348	0.00023442
cg18652327	0.00219214
cg01761968	2.10405e-07
cg02574474	6.48275e-08
cg00841408	6.48182e-06
cg07929768	0.000181226
cg26413855	0.00906346
cg23510240	2.84154e-09
cg20755299	1.60923e-07
cg15571045	0.000236019
cg10864951	3.46742e-05
cg22695336	3.59317e-05
cg01817885	5.31131e-13
cg10885827	8.37086e-06
cg13598426	0.000878736
cg25677116	0.00214967
cg03299065	1.47148e-10
cg15069235	8.9805e-05
cg23971638	0.00159889
cg23148546	1.5539e-05
cg25936818	0.000378938
cg14318467	8.20923e-05
cg15701111	0.000349552
cg01030481	0.000158692
cg24718197	2.77032e-10
cg05858280	1.41797e-05
cg21489391	2.49999e-05
cg02955504	2.85121e-05
cg15861646	3.45771e-05
cg07673466	0.000613719
cg18448614	0.000135998
cg06223172	9.20189e-05
cg19571721	7.6677e-06
cg11077186	0.000356567
cg17708987	0.000209261
cg10506656	1.85516e-05
cg04864062	3.7556e-05
cg02086046	3.25179e-06
cg02533058	2.16938e-13
cg18941641	0.00181009
cg20950932	0.004079
cg18670767	0.000130477
cg03555579	0.00108712
cg06140532	7.90597e-05
cg15056456	1.89911e-06
cg11463330	0
cg17894490	4.16676e-06
cg12263200	0.000113273
cg11546242	3.81373e-12
cg18492529	0.00198243
cg25806932	3.2924e-07
cg05441862	2.68962e-07
cg09784347	1.40259e-06
cg00496228	3.35182e-07
cg03254146	0.000750279
cg20203628	0.000511234
cg14414903	0.000446792
cg03509908	6.79012e-06
cg25536014	7.53697e-11
cg21114806	0.000733148
cg05504541	3.86291e-09
cg13738686	2.415e-05
cg23013864	1.27702e-10
cg20575254	1.38676e-06
cg27514117	5.26958e-05
cg21026022	2.82741e-08
cg20156545	3.64733e-07
cg13216112	0.00403554
cg12974138	0.000203641
cg01597689	0.0045634
cg18073390	1.04678e-05
cg20240495	2.52021e-14
cg21989239	5.49835e-05
cg00789792	2.46471e-06
cg05998899	0.000479379
cg01191259	9.79365e-05
cg23722437	2.90912e-10
cg06439035	8.62286e-06
cg27523799	0.00994364
cg11441553	2.31281e-09
cg11190637	1.98083e-06
cg08117918	6.62553e-05
cg08317416	4.77423e-07
cg17653493	8.20938e-07
cg07944445	6.19058e-05
cg09786278	1.49484e-10
cg06294991	0.000360449
cg13719295	8.99416e-06
cg08165339	9.08238e-07
cg04612959	9.78027e-08
cg16094966	2.78735e-05
cg23694042	0
cg07318076	6.65196e-05
cg02182476	0.00296862
cg16421157	6.72975e-06
cg12816198	1.35023e-05
cg21384971	1.92833e-10
cg08553803	6.51595e-05
cg18315248	7.22604e-07
cg14183675	8.95211e-05
cg08786003	0.000101235
cg09813404	9.66532e-06
cg06059483	7.57239e-06
cg12269708	2.82336e-07
cg16893520	0.000903586
cg21557672	0.00224851
cg26459827	0.00251313
cg22701493	0.00114494
cg24073692	1.23809e-05
cg22886323	1.68196e-05
cg12646452	0.000153227
cg08843265	5.04391e-06
cg21893358	2.56211e-05
cg18983132	0.00022628
cg14632335	0.000131319
cg14195250	0.00159726
cg16307866	0.000223422
cg25510591	1.95499e-05
cg15915602	8.88517e-06
cg10599446	8.7664e-10
cg04086834	7.37102e-05
cg21124257	1.48685e-09
cg23486725	1.80002e-07
cg26571320	1.26736e-05
cg09288218	1.37616e-06
cg16868591	0.00270006
cg14646039	2.16325e-06
cg06357748	0.000128957
cg21348284	0
cg07821989	0.00159224
cg23414861	0.000364088
cg02896260	0.000184109
cg09358088	3.05093e-05
cg20458560	6.95044e-06
cg14425564	2.36501e-07
cg16526961	0.000108049
cg19964348	8.40796e-11
cg15247468	1.11847e-05
cg07733830	3.36191e-06
cg09414252	0.00172461
cg23210478	0.000287237
cg17898329	1.06995e-08
cg13185883	1.75725e-05
cg02753903	0.00012432
cg17611752	0.000152038
cg20511807	0.000840215
cg11755803	0.000545048
cg01988559	0.000155754
cg04569905	0.0040094
cg24474037	8.54082e-07
cg26936223	5.70447e-07
cg01356297	2.77314e-05
cg25163015	0.000476965
cg11456659	1.99819e-05
cg23516848	0
cg06901766	0.000381906
cg06732873	1.79232e-10
cg21252483	0.00119785
cg03017231	0.000176285
cg03090806	3.10963e-06
cg27551625	0.000144774
cg16848272	4.07545e-10
cg00738702	3.92771e-05
cg06595595	3.648e-05
cg22910295	0.000107133
cg03652561	0.000375992
cg12788672	6.32448e-05
cg08687507	0.000705008
cg24256225	0
cg02215217	0.000123978
cg22993706	3.69481e-05
cg12639252	4.10152e-11
cg09362608	0.000169274
cg24427214	4.20475e-10
cg12719030	4.32502e-06
cg20212940	4.92676e-06
cg14623989	0.000991019
cg11841288	1.36219e-05
cg18520603	3.1085e-06
cg15255946	3.30782e-05
cg08311343	1.80475e-06
cg24900542	0.000470736
cg06060874	0.000181893
cg04391950	0.002432
cg05869438	2.83296e-10
cg06484000	6.142e-06
cg20858224	0.00168881
cg18782181	4.11023e-05
cg05182265	2.37416e-08
cg23572311	0.00173651
cg22866426	6.13212e-09
cg22311510	1.00709e-05
cg20575892	1.45003e-05
cg10981598	9.76979e-05
cg14367592	9.06457e-10
cg03570904	1.66518e-07
cg06861988	0.000829539
cg11070987	0.00011654
cg03593550	0.000341656
cg03812676	6.30982e-07
cg00641437	4.58446e-10
cg12975130	0.00489519
cg19188316	4.57966e-08
cg04177520	1.27381e-05
cg01271726	7.07041e-05
cg07027119	0.000158107
cg03253449	9.81529e-08
cg09238947	0.000380105
cg03523119	0.000251245
cg15169374	4.49653e-09
cg23415434	4.15334e-13
cg02219383	8.64482e-06
cg05231480	0.000101946
cg23220346	1.23779e-05
cg24360892	0.000677033
cg10457069	0.000254532
cg11556846	2.00244e-05
cg00844308	0.00227781
cg08892252	0.000741756
cg16573104	0.000756853
cg23621967	4.85754e-05
cg02334523	0.000860831
cg05080322	1.60768e-06
cg04238311	8.61222e-06
cg23641722	0
cg13997680	3.49114e-09
cg26860970	0.000742711
cg18366758	3.2924e-05
cg02794920	2.39833e-05
cg14998086	7.62909e-06
cg18599843	0.000529676
cg03784302	6.39571e-09
cg02932098	1.41236e-09
cg06175988	1.50634e-08
cg01023751	4.45584e-05
cg01573067	4.72006e-06
cg07209550	4.30426e-05
cg24993501	0.00218674
cg18700428	0.00015103
cg05105452	0.000482812
cg17240112	0.00160247
cg15429655	0.000276897
cg22956887	3.7908e-05
cg12272488	0.000983643
cg20109204	0.000158907
cg27083395	1.25347e-05
cg03856470	4.04667e-05
cg05287899	0.000534128
cg23328923	0.000161075
cg17181362	0
cg04823492	0.000390406
cg23014306	3.97782e-05
cg05392263	1.38781e-06
cg20942304	6.40122e-09
cg06096446	8.81422e-06
cg03177323	8.9698e-05
cg15230046	2.01007e-06
cg23901918	0.000557329
cg19879455	1.19291e-07
cg05812269	6.5501e-05
cg09197509	0.00782847
cg01217153	1.57824e-05
cg03176466	0.000929699
cg15416928	0.00114554
cg10732601	1.22524e-05
cg00148727	8.46607e-07
cg09359749	5.58188e-10
cg17628894	1.49117e-05
cg17158414	1.90283e-07
cg02729146	3.79556e-06
cg07493097	7.33581e-06
cg26997880	4.16344e-06
cg05147886	7.47471e-05
cg01006277	2.34958e-05
cg00669876	1.00134e-06
cg04388053	0.000559084
cg05053440	7.70497e-07
cg14712983	3.48299e-06
cg06425870	0.000175068
cg06084534	0
cg23542533	4.28665e-08
cg07875199	2.60758e-12
cg00063987	2.6341e-05
cg26670674	0.000154981
cg00739278	0.00162532
cg05888252	3.44407e-11
cg08100000	4.99692e-08
cg06614221	2.41336e-05
cg13026730	3.99468e-05
cg08653875	1.88986e-08
cg00130307	0.000455843
cg16039157	0.000122983
cg20650366	1.34637e-05
cg15798592	4.74505e-08
cg22428049	0.000369059
cg12864903	2.68801e-05
cg16782161	0.000849848
cg00687714	0.000341488
cg02034779	4.30019e-07
cg13744039	0.000184997
cg18556939	1.1622e-07
cg19438683	5.15971e-06
cg11861731	3.44834e-07
cg19904058	1.6963e-06
cg15480338	0.00240083
cg01006334	0.000141583
cg11078395	1.08834e-06
cg10737511	0.000137653
cg17121140	1.15045e-11
cg15833099	0.000108456
cg16457778	0.000163766
cg21572511	2.09597e-06
cg20553277	3.1733e-09
cg21911834	0.000428717
cg01161055	2.33051e-10
cg26993249	9.82657e-07
cg20414053	0.00189297
cg25835351	2.45468e-08
cg07179872	2.44353e-05
cg27379200	9.68661e-07
cg05962755	5.24758e-08
cg27592453	1.63879e-05
cg19452364	8.3983e-09
cg25190423	0.000104195
cg25699679	1.24915e-06
cg07926092	2.52414e-07
cg24352321	1.22643e-11
cg07902192	8.52979e-08
cg14186349	4.51621e-05
cg03554754	8.37185e-05
cg26772934	0.000314212
cg10118717	0.00042584
cg27160920	4.20013e-05
cg24239321	6.73297e-05
cg23152041	0.000398285
cg24892433	2.93582e-05
cg15279476	6.65167e-05
cg11558515	0.000298543
cg20413799	0.00205449
cg17516716	3.65558e-05
cg02782805	0.00053274
cg10555744	2.20397e-09
cg20479688	2.35242e-06
cg14779951	2.14039e-05
cg26690331	1.40566e-05
cg04650834	8.95037e-06
cg22093506	0.000273365
cg22702243	2.24267e-06
cg01622606	0.000101803
cg03318695	7.0687e-07
cg17649445	3.75287e-05
cg05789980	0.000863487
cg13259095	0.00448265
cg19982232	0.00393233
cg24924431	1.26176e-10
cg27451610	1.38511e-07
cg02325434	9.67526e-08
cg26469895	2.25173e-07
cg16795304	0.00294843
cg05911659	1.34692e-10
cg04716394	7.5954e-06
cg09400607	0.000107023
cg23251286	0.000707499
cg11999562	1.15116e-06
cg18968920	3.52448e-09
cg25319055	2.265e-06
cg26432025	1.45682e-05
cg19380499	0.0013785
cg17006655	0.000521273
cg00362680	3.07533e-07
cg00346755	0.000294563
cg24402303	2.91429e-07
cg21210232	0.000237226
cg25866412	1.62626e-06
cg02095838	0.000245669
cg21357634	1.37911e-08
cg12587974	0.00111267
cg04242245	0.000224347
cg14264942	0.000264027
cg00246969	0.00015928
cg07231986	1.21547e-06
cg03362483	5.08612e-05
cg03760483	1.30455e-06
cg04938345	0.00238804
cg14260304	0.00309118
cg01043997	0.00198344
cg03846107	1.08001e-06
cg22189823	2.50425e-06
cg25461281	8.62573e-07
cg02315645	0.000575276
cg20764780	4.16224e-08
cg14209106	4.39033e-05
cg27533396	1.33899e-06
cg02265721	0.00102116
cg19051117	0.000625046
cg00387940	0
cg16362480	0.00048545
cg19743974	3.34634e-06
cg16823927	2.83485e-05
cg12697352	0.000895884
cg26842121	9.58445e-06
cg06112163	0.000255546
cg11868947	0.00140719
cg18559579	1.9608e-06
cg18324583	3.10978e-09
cg09729274	2.85366e-08
cg08774988	7.47991e-12
cg18648427	3.04064e-05
cg15262515	0.000153258
cg18343899	5.47381e-06
cg15689738	5.877e-09
cg09870385	2.22933e-13
cg21937554	0.000221436
cg16358698	2.54681e-09
cg00531453	1.10393e-07
cg11363972	8.49317e-09
cg02167717	0.000943854
cg05733139	4.46207e-07
cg08799570	0.000228285
cg17470327	6.86799e-08
cg25012185	1.19207e-05
cg17490896	0.000211322
cg18485081	3.54627e-05
cg12594502	2.46593e-09
cg24665612	1.62334e-07
cg08229532	0.000599442
cg03400139	2.39801e-08
cg10502892	3.28985e-06
cg05016940	0.000154616
cg15232652	0.00039301
cg16282268	9.73997e-05
cg03237049	1.82129e-06
cg06250511	0.00164066
cg24672014	0.000128274
cg25036441	8.78045e-06
cg19084031	0.000655189
cg14650081	2.99409e-08
cg23834320	7.31807e-07
cg05552150	0.00158581
cg17751646	6.78086e-05
cg10009464	0.000153917
cg18756476	0.000551692
cg25542878	8.77122e-08
cg24965293	0.00119265
cg24200259	7.09265e-11
cg15874871	0.00182846
cg18686165	1.40307e-05
cg20668177	3.29072e-07
cg24570210	0.000329972
cg02770133	8.43182e-05
cg08488915	3.94567e-10
cg14794281	0.00127325
cg06338499	0.000580492
cg13012891	2.62212e-09
cg11691429	2.36115e-05
cg02266500	2.62832e-08
cg09330976	3.45702e-05
cg07184080	0.000105861
cg01137792	0.000306412
cg00382709	3.2553e-09
cg08273465	0.000132941
cg21577365	0.00023355
cg03948287	5.01424e-09
cg27014354	5.18855e-07
cg18495047	0.000588351
cg01749142	0.000143576
cg19219106	1.78551e-06
cg07625039	4.50101e-05
cg19029975	1.51168e-05
cg11101798	2.62126e-06
cg01353192	7.87782e-07
cg05053365	4.70623e-05
cg17862558	7.61579e-05
cg24646457	3.26226e-08
cg24883642	4.50489e-05
cg16201808	2.77006e-05
cg15334207	1.64985e-10
cg01060862	3.82288e-10
cg08626646	0.000149018
cg02541142	7.60932e-06
cg08952306	1.36031e-05
cg07527426	0.000599237
cg14706655	1.51256e-10
cg17428085	2.38503e-06
cg21567017	0.000725403
cg11261264	0.000107623
cg23323297	3.51108e-06
cg26616258	6.81659e-06
cg04831900	0.000251684
cg20985755	7.0114e-06
cg08497455	0.0002156
cg09652964	0.000415688
cg17694069	0.00069665
cg13945661	0.000924075
cg14270590	0.000124707
cg06070817	5.9001e-05
cg03504078	0.00388605
cg12781086	2.35761e-05
cg15363332	4.75788e-05
cg13288164	0.000589363
cg03956212	2.00701e-08
cg25348895	0.000336936
cg19500098	1.56723e-07
cg25112966	9.82822e-07
cg00540400	3.33067e-16
cg17044356	1.58456e-05
cg10660253	3.03535e-13
cg14454798	0.000180564
cg09160156	1.36572e-05
cg05024742	0
cg09126165	5.45618e-06
cg01692978	3.15303e-13
cg23048453	9.78405e-05
cg26939732	1.10689e-13
cg20937230	0
cg26812486	0.000143911
cg10735454	8.58025e-06
cg11805729	4.18876e-12
cg19910601	0.00436978
cg16935061	2.9339e-05
cg01400040	1.97644e-06
cg10694405	1.65248e-05
cg13519106	0
cg09446870	0.00013496
cg24120687	2.6023e-05
cg02222496	6.59896e-05
cg19113783	0.000128773
cg02404861	9.50519e-07
cg15820033	4.8992e-05
cg24416761	0.000314894
cg06989693	0.000285873
cg01863495	5.86011e-06
cg11385067	0.00195134
cg20901426	1.07838e-05
cg05927817	0.000443316
cg26740639	0.000770537
cg23467797	0
cg07258211	0.000171113
cg21356613	0.000493999
cg04568874	1.25899e-13
cg05537267	7.18805e-08
cg10385732	9.26198e-07
cg14888904	0.00056761
cg25781868	0.000276064
cg11466856	0.000402563
cg17866650	7.82749e-05
cg26755315	0.000278852
cg19332544	1.1857e-10
cg23888450	1.07947e-07
cg02256650	0.000559071
cg05668006	3.56947e-05
cg07268367	0.000360177
cg07252486	4.16912e-07
cg10326472	0.000239377
cg04022376	9.78615e-05
cg11509096	0.000186441
cg20575468	3.01648e-08
cg26910169	6.85182e-09
cg03821443	2.88886e-05
cg00985550	0.00133331
cg20228731	1.54308e-05
cg18786414	3.91909e-14
cg02728101	0.000111836
cg16554516	0.000352545
cg12807668	3.67403e-05
cg11455904	0
cg02827958	0.00100239
cg00275125	4.06596e-07
cg24404432	0.000205776
cg19547319	0.000284617
cg14063347	0.000690682
cg08284931	7.14051e-06
cg00796821	2.74799e-05
cg05905568	8.05943e-05
cg13392258	5.44523e-05
cg10752745	0.00890502
cg13882393	1.61755e-06
cg13490389	4.65604e-06
cg13154012	1.14691e-05
cg15742245	3.18649e-06
cg14764476	3.91123e-09
cg12333082	2.1378e-05
cg09422414	0
cg17633222	1.92624e-13
cg14886319	7.79008e-05
cg07266910	1.58681e-06
cg17279839	0.00380744
cg05714116	0.0023087
cg08571590	4.66594e-08
cg20418550	3.70569e-05
cg03920932	2.04847e-12
cg02766235	0.000315909
cg02402706	5.2345e-10
cg20422722	0.000157338
cg13273703	0.00128587
cg02429813	0.00275073
cg22167515	0.000182221
cg13897134	0.000778826
cg12638508	5.74887e-05
cg15779321	3.95226e-05
cg12451751	0
cg22272421	5.29716e-10
cg14783790	0.00151036
cg00981737	2.10787e-07
cg10270519	1.32029e-05
cg13892088	4.85455e-10
cg14713217	4.07816e-09
cg12017722	0.00108608
cg12169996	0.00183143
cg06915226	4.15739e-05
cg20261499	1.02518e-09
cg07502417	0.00658856
cg13266242	0.000203111
cg08394698	1.11022e-16
cg09522699	5.13724e-05
cg04205038	0
cg07985144	7.08348e-09
cg27367066	0.000221935
cg20806763	0.000109542
cg03019347	5.64865e-10
cg24556952	1.03228e-06
cg13793438	0.000112469
cg01059385	5.10137e-10
cg06233815	0.00206469
cg15667769	8.50493e-05
cg01816373	2.0112e-06
cg21302939	3.22231e-05
cg06404572	0.000188878
cg11390960	1.39523e-05
cg10976861	6.26297e-06
cg08927738	5.62442e-06
cg02573468	9.96668e-06
cg27374674	0.000132525
cg25417842	0.000116851
cg26104551	3.70341e-05
cg18066598	6.69449e-07
cg06307809	8.87161e-09
cg24275957	4.81757e-07
cg26487966	0.000116192
cg10327428	6.54274e-06
cg15110918	3.0446e-05
cg27638148	2.39599e-06
cg22234665	0.000951805
cg15026569	1.16903e-06
cg16750644	9.92385e-05
cg21942855	1.67744e-05
cg06543332	0.000112599
cg11022060	1.13963e-08
cg17177071	3.86668e-06
cg13847443	0.000570511
cg10206601	4.60829e-11
cg04238758	1.77764e-05
cg14395892	3.01668e-08
cg25243496	7.09482e-05
cg16389399	5.17755e-07
cg08465346	0.000223818
cg19118791	1.61602e-06
cg00806704	3.04201e-13
cg19090097	1.17658e-05
cg07828654	1.13898e-10
cg04839131	4.77612e-09
cg18715793	6.72708e-06
cg01624202	9.87391e-06
cg02805028	0.00233793
cg21287017	0.000602063
cg11179629	7.66039e-07
cg06080068	1.88673e-05
cg06394621	2.44919e-07
cg25031836	0.000382995
cg04448240	0.000160611
cg09368597	0
cg18729664	4.01657e-06
cg18172135	1.00422e-05
cg19414763	0.00317067
cg21729244	0.000200407
cg02728276	1.67445e-05
cg06007966	0.000225801
cg01654404	3.69334e-05
cg23682609	1.38991e-05
cg21836475	0
cg19862194	0.000322221
cg14731391	9.53261e-06
cg18022927	4.65938e-06
cg20104018	0.000431599
cg14001239	1.22742e-06
cg18406457	0
cg01243312	1.5226e-08
cg04084126	4.88852e-06
cg14948790	8.84011e-05
cg05138776	1.13013e-07
cg04854908	0.00032312
cg23455212	8.60838e-11
cg09715000	5.99408e-05
cg23376687	7.58385e-07
cg06982827	4.32128e-07
cg14852603	0.000185733
cg01876453	2.30068e-10
cg08054711	0.000902613
cg03292743	0.00483973
cg05876425	1.44264e-05
cg21198875	0.000302442
cg05996238	2.94209e-13
cg08272597	0.00117893
cg09155997	1.31751e-06
cg19568380	0.00214373
cg23492779	7.55616e-06
cg07846662	3.74939e-07
cg12151216	5.69522e-07
cg03567603	0.000185298
cg03720611	4.17448e-06
cg05238291	3.5668e-09
cg07751764	2.27476e-06
cg19372373	0.00122327
cg11087036	6.93315e-06
cg09904148	1.0979e-12
cg12915036	1.03596e-05
cg27549720	4.56202e-05
cg14272084	1.07867e-08
cg09131957	7.03274e-05
cg26795848	6.27352e-05
cg12649038	1.8163e-08
cg08909448	1.57804e-05
cg11372853	3.53867e-05
cg16173730	8.30567e-05
cg09361817	2.05267e-05
cg20740356	5.61431e-07
cg11360230	0.000913941
cg05166473	7.08124e-05
cg14539179	3.39606e-06
cg06465045	2.73756e-06
cg19731541	9.83077e-05
cg02549418	0.000399959
cg06174561	0.000512958
cg03586820	3.47595e-08
cg05198507	1.33422e-07
cg15463989	0
cg11251234	0.000151062
cg06636870	0.00964252
cg03540329	0.000944591
cg25067162	9.49248e-07
cg17178291	0.0001231
cg23067317	0.000587884
cg07449620	1.62432e-05
cg22698744	4.21904e-08
cg13941978	7.91889e-07
cg02495057	4.08399e-09
cg25541928	0
cg03104569	1.00578e-07
cg26726230	3.08925e-05
cg02166981	2.74771e-05
cg04856978	1.23946e-06
cg01017212	7.75194e-06
cg10089801	3.43221e-05
cg22883486	0.000252378
cg13286990	6.55589e-07
cg23752752	3.51289e-07
cg16083551	7.19702e-05
cg17624802	0.000800504
cg14479377	1.13691e-05
cg20692922	2.98854e-05
cg21637826	1.36113e-13
cg10016788	1.7053e-13
cg17752132	6.7411e-06
cg00016625	0.00522547
cg26957855	3.23075e-14
cg20557017	0.000100714
cg24313724	0.002035
cg10705060	0.000183229
cg06680573	4.4504e-07
cg10730102	2.08571e-06
cg15417834	5.93875e-05
cg16450432	3.72806e-06
cg08048696	9.16723e-06
cg27226147	1.24665e-05
cg25364141	0.000390796
cg06905679	2.72058e-05
cg08088390	2.39765e-08
cg01618130	1.46122e-05
cg20469639	0.000860117
cg08281157	4.15325e-06
cg25805115	0.000339495
cg24354101	8.43702e-05
cg13928275	0.00141345
cg19623359	0.000873824
cg01016065	1.19057e-06
cg13264811	3.15275e-06
cg04630800	1.81487e-09
cg23316316	1.7304e-09
cg03891346	0.000171615
cg01382180	0.000329321
cg25895971	0.000221028
cg16953966	1.70809e-06
cg09501146	4.35679e-11
cg06746362	0.00184477
cg26128464	2.9002e-06
cg07053727	7.19362e-07
cg15133477	0
cg20385970	0.000164077
cg13350173	4.54668e-07
cg22872376	3.1817e-07
cg16658412	4.07014e-07
cg12014181	1.0608e-06
cg02010711	0.00017809
cg10796887	0
cg04604259	2.39217e-06
cg12049263	3.20663e-05
cg12770380	4.03467e-05
cg17080913	2.55144e-05
cg17313432	0
cg15472659	8.52618e-12
cg17451789	3.54125e-06
cg06761360	0.000151573
cg05573767	0.0013359
cg02587988	0.000348642
cg06498481	8.22564e-13
cg10113910	0.000180821
cg23854488	1.74073e-06
cg05114502	3.51909e-05
cg27354323	0.00320645
cg05060440	0.000416579
cg05725719	0.000147287
cg23020891	7.70185e-05
cg01509920	2.60427e-05
cg11900328	6.70851e-06
cg16003687	8.69111e-07
cg00774023	1.92069e-14
cg01206944	9.57427e-08
cg03826618	1.26969e-05
cg02799643	0.00146609
cg17481638	1.65992e-06
cg17927824	5.6291e-05
cg11108456	0.000106983
cg15068552	1.39874e-11
cg01969262	6.98305e-09
cg10635145	0
cg01765967	9.73574e-06
cg09086615	2.49504e-05
cg03010653	0.000381052
cg01410279	0.00413927
cg24233921	3.66366e-05
cg08691486	1.40965e-12
cg05432003	0
cg11595192	9.40605e-06
cg13173415	6.055e-05
cg21140601	0.000264029
cg14713153	5.21284e-08
cg05785542	0.00315306
cg14847246	3.8061e-06
cg08255475	0.000104435
cg27297893	2.7266e-09
cg25964300	0.000565633
cg20421058	0.00076339
cg12542106	0.00049108
cg02010675	2.05264e-08
cg26575471	0.00369668
cg01996723	1.59092e-06
cg02597199	7.99795e-08
cg03634778	0.000186603
cg11733428	3.52349e-07
cg05898907	5.68507e-05
cg19147241	0.000238304
cg11211197	6.64515e-07
cg18135555	0.00217698
cg01355753	4.11204e-06
cg12995897	4.19385e-09
cg17481116	0.000283275
cg20402783	2.2537e-05
cg13001017	0.000353622
cg20598190	2.10292e-05
cg08880327	4.21885e-15
cg00089566	0.000985769
cg14396230	8.63369e-06
cg18994166	0.000801291
cg27396192	7.40857e-10
cg08097086	1.58727e-05
cg10300627	1.19141e-05
cg06852110	0.000176095
cg02237119	0.000522741
cg17721355	6.04578e-05
cg17884425	0.000582543
cg16615927	0.00238821
cg19687780	9.30106e-06
cg20498962	3.96654e-07
cg10662221	1.2351e-07
cg10589745	1.92212e-08
cg19498356	2.32747e-06
cg10819829	8.80407e-14
cg22920603	5.58341e-06
cg03870419	0.000319408
cg25249539	3.95863e-06
cg04467406	3.79962e-06
cg18948215	2.95166e-09
cg20742385	0.000203975
cg15761598	0.000132503
cg15563014	0.000168087
cg26484483	4.70253e-05
cg18274315	3.54891e-09
cg11738890	0.0034303
cg14127859	0.000116563
cg02821268	3.43244e-05
cg01418536	0.000226824
cg20213611	5.20147e-05
cg05516295	6.01858e-05
cg21728912	0.0015073
cg23594198	0.000109231
cg00568177	3.91246e-06
cg04498153	8.88178e-15
cg19428160	9.60565e-13
cg26926631	0.000118903
cg21805950	0.000219797
cg06587257	0.000187682
cg00334550	0.000163081
cg19633863	0.000179534
cg07929499	2.14854e-06
cg21291342	0.00321627
cg13339563	6.34624e-09
cg01189934	8.53793e-05
cg21767657	0.000719374
cg10749624	5.109e-08
cg18757710	0.00313569
cg10662603	7.20341e-05
cg23980776	6.14921e-06
cg21674654	0.00185599
cg16022726	1.31643e-05
cg27565880	2.58755e-05
cg02038273	2.09084e-07
cg12638476	2.31313e-05
cg01586635	2.10934e-06
cg11342133	0.00206313
cg08872581	4.97029e-05
cg20869257	1.40362e-06
cg04766759	0.000147287
cg20548986	0.000104194
cg08995547	0.000156979
cg26712673	6.62507e-08
cg22424056	0.00612794
cg07363137	4.3741e-07
cg09032066	0.000408856
cg26445203	0.00116716
cg06898279	0.00063378
cg06091171	0.00269946
cg24603969	5.95653e-05
cg05041307	5.03726e-07
cg17290371	0.000773005
cg24004943	7.79162e-05
cg17074339	0.000127642
cg21799898	1.9333e-05
cg04832325	0.000245607
cg02580203	0.000249397
cg22041147	0.00137134
cg24468591	0.000556689
cg03054684	0.000107305
cg17808183	1.58968e-09
cg05624387	5.21457e-06
cg01049133	1.02347e-09
cg09994891	1.42185e-05
cg00491207	1.27695e-05
cg06329574	5.20344e-05
cg22679406	0.00204351
cg21677709	0.000607407
cg18651192	0.000606454
cg13879954	0.000138516
cg13337899	3.02589e-05
cg10418630	1.78216e-08
cg21710255	2.34943e-08
cg01348864	1.84622e-06
cg25257671	5.10955e-10
cg22660171	5.69325e-06
cg12178216	2.77483e-05
cg23699926	0.000431358
cg22361604	0.000243321
cg10031651	0.000647922
cg19574388	0.000471151
cg19109120	8.29503e-06
cg04037236	9.45899e-05
cg12642237	7.21645e-15
cg25598400	1.0623e-06
cg17646418	4.68172e-10
cg01801118	0
cg07330171	3.59898e-05
cg07260849	2.55996e-05
cg20909579	4.83359e-06
cg07645554	2.52569e-05
cg07120174	4.99904e-06
cg20182111	0.000902746
cg25138946	0.00116412
cg02784102	0
cg26262840	0.00800549
cg24460817	0.000875667
cg14274665	2.46484e-05
cg00369151	3.97746e-05
cg16972140	5.78456e-06
cg17766026	8.89487e-06
cg12001636	3.6943e-07
cg24184273	2.81966e-05
cg07969669	4.44021e-06
cg02711245	7.1563e-05
cg01511814	0.000470995
cg17747617	2.79412e-05
cg19537111	0.000126173
cg18942145	0.000172051
cg05290058	6.4615e-14
cg14152068	1.84607e-05
cg17256859	5.67869e-09
cg27613172	1.49763e-09
cg12264060	2.96013e-11
cg09786420	0.000289102
cg01457883	3.43174e-06
cg22784595	4.66769e-08
cg26485159	9.29143e-07
cg07103846	0.000136609
cg06895675	6.61874e-09
cg13208088	5.82348e-06
cg05291244	7.91308e-08
cg21936789	3.68857e-05
cg05824768	0.000130971
cg09433162	6.81871e-11
cg16936094	9.2068e-11
cg05069012	4.99391e-05
cg21169267	0.000201855
cg18220786	0.00345692
cg03565720	1.77958e-12
cg19248378	0
cg22234119	0.00430091
cg10305875	2.34384e-08
cg19759502	0.00024785
cg01407332	2.54789e-07
cg11771383	0.000116284
cg12000645	1.49494e-06
cg08605016	6.64201e-09
cg06365535	1.77578e-05
cg14689532	8.22291e-07
cg19169186	0.00197034
cg08351272	0.00015112
cg17940740	5.17012e-05
cg14412134	3.21462e-05
cg15814001	3.85855e-05
cg19768498	8.94027e-06
cg14938261	0
cg26803725	4.2882e-06
cg16163168	0.00557828
cg17298403	8.2044e-05
cg19282952	1.14461e-06
cg15898112	0
cg14244647	5.20199e-07
cg02480970	5.03147e-05
cg04101015	6.49034e-05
cg05648761	0.00123928
cg24413235	3.17309e-06
cg07104684	4.98543e-09
cg25090569	0.00336974
cg25324653	0.000198853
cg23015327	8.32933e-06
cg24432768	1.97933e-08
cg18649503	3.84159e-09
cg17920936	7.51552e-05
cg15779803	7.58963e-07
cg06854604	0.000714324
cg24250684	1.33773e-07
cg02612949	2.28529e-05
cg12165223	1.75499e-05
cg23361275	0
cg15134787	0.000223599
cg10847408	3.08293e-10
cg05080777	1.11022e-16
cg19708803	0.00122713
cg03955932	0.000132601
cg00164941	1.0519e-06
cg00366435	6.44947e-06
cg21080629	1.04469e-11
cg01143197	2.52859e-05
cg24402175	4.55052e-05
cg12492942	0.000504449
cg03811558	0.000246229
cg03250870	5.34494e-05
cg15997426	1.5737e-05
cg16845236	0.00458095
cg24073324	4.75444e-08
cg22025206	1.07316e-05
cg14303972	1.71693e-08
cg12120251	0.0015937
cg04330190	1.90948e-08
cg09436924	6.49467e-08
cg00810883	0.00203228
cg05399210	5.34555e-06
cg11712187	6.28408e-09
cg10080335	2.06334e-06
cg25273427	0.00631637
cg07140290	0.000136112
cg08889571	2.88468e-11
cg12965540	0.00104138
cg11705311	9.29286e-08
cg07125469	1.67831e-07
cg10407585	0.000267272
cg06869136	0.00160938
cg24009381	5.37681e-13
cg00594167	4.44173e-05
cg04172000	0.000179695
cg17191060	1.03598e-07
cg17508664	0.000120136
cg08786399	4.92296e-10
cg00449068	9.03837e-05
cg23742816	2.75141e-05
cg13554177	9.85928e-05
cg08998954	6.14973e-05
cg04222063	0.000772155
cg20015401	8.17703e-09
cg07402939	2.78635e-09
cg18197259	2.77833e-05
cg09596674	5.6394e-06
cg10800483	8.7162e-07
cg13291688	0.00080663
cg18771955	9.57854e-05
cg12327405	8.18046e-05
cg12239580	1.68975e-05
cg18031226	0.000726821
cg24178897	2.57472e-12
cg01689470	1.03747e-05
cg08311797	2.65289e-05
cg20071873	0.00155176
cg10206931	1.22031e-11
cg24480260	0.00139973
cg17822584	2.34881e-06
cg15832577	6.564e-07
cg14986890	0.000852497
cg23234830	0.000559897
cg10727395	1.18075e-05
cg11227822	0.000893251
cg06385380	0.000143871
cg09703048	0.000256276
cg16158487	1.01923e-07
cg07785144	2.19104e-11
cg07834322	2.58518e-05
cg07344491	3.37629e-08
cg21361916	0.000121842
cg05318384	6.13248e-05
cg27607655	4.21807e-05
cg05547691	4.05077e-08
cg12747056	0.000215732
cg06505768	3.74886e-05
cg16278548	0.00141492
cg09084108	7.01459e-08
cg12743638	0.00309602
cg13640471	0.00179111
cg18499941	2.10866e-09
cg14568318	2.41202e-06
cg19717508	8.15592e-06
cg11141743	9.21867e-06
cg21211075	1.71135e-05
cg12329916	0.000173877
cg01797612	0.000340506
cg14734059	1.07313e-06
cg21852417	6.37995e-05
cg27239981	3.50048e-05
cg00936790	1.6517e-10
cg15756601	1.40979e-05
cg11423224	7.92738e-05
cg14983236	1.57298e-06
cg05964557	1.16179e-05
cg20796651	7.70525e-05
cg00959238	0.000389944
cg20808080	6.88288e-05
cg26215543	0.00149404
cg22420514	1.5002e-06
cg24553170	0.00367154
cg03545077	9.85437e-08
cg05919078	0.000474199
cg14178255	1.4798e-06
cg06989610	1.29665e-08
cg16899088	7.00078e-07
cg12147674	5.07896e-05
cg17326414	4.71456e-07
cg13238970	4.11129e-11
cg05361096	6.47761e-05
cg23820521	1.28158e-08
cg14415505	1.96514e-05
cg11941060	0.00132964
cg15952370	2.7796e-07
cg14791525	0.000100758
cg06407094	0.0021177
cg20503956	4.1399e-08
cg24201224	0.00180027
cg06261690	3.05352e-06
cg01425768	0.000278625
cg01164584	0.000642081
cg00666749	0.00185216
cg04747245	3.2133e-05
cg13623434	1.12583e-05
cg27284398	3.06888e-12
cg27243700	0.000445282
cg25433554	1.32944e-05
cg03576411	0.00157517
cg27275821	0.000669076
cg22643217	7.41753e-08
cg19996085	2.67783e-08
cg11364888	5.26722e-08
cg02358323	7.73492e-13
cg05169062	9.55054e-05
cg10790763	0.000962162
cg26979595	0.00587944
cg09071762	1.12489e-05
cg06386249	6.98141e-07
cg03847339	1.83366e-07
cg03724289	0.00167238
cg15706621	0.000265395
cg09584978	1.55637e-07
cg10870587	1.68804e-05
cg24420089	1.59872e-14
cg02719872	0.00134681
cg00066750	7.3375e-05
cg07522661	1.12432e-12
cg27446216	0.000742279
cg17429282	9.40232e-05
cg06139786	0.000206489
cg17684858	6.48239e-07
cg22065614	0.000380106
cg18029405	0.00142933
cg16368959	0.00230293
cg04452501	9.184e-05
cg03602288	1.86089e-08
cg05871254	5.74474e-07
cg09330192	0.000901811
cg17847344	3.42142e-07
cg08793894	3.0409e-13
cg20481640	2.65105e-05
cg11230940	2.59081e-07
cg22265640	0.00453161
cg18770350	9.84122e-07
cg17155687	2.38698e-14
cg13710279	8.46077e-08
cg22529607	0.00499128
cg10978719	4.27186e-06
cg26814075	8.79297e-14
cg21526530	7.90871e-05
cg17263539	1.48571e-07
cg00566209	5.8663e-08
cg01063932	2.64448e-06
cg17383449	0.000240011
cg04044120	3.22531e-07
cg10913050	0.000333833
cg26225814	2.41162e-05
cg12666614	0.000256621
cg07018964	3.40957e-08
cg08055377	1.46788e-05
cg15174791	0.000242079
cg11301670	5.23093e-07
cg21726854	0
cg12977548	0.00197408
cg05027516	6.53156e-06
cg12218079	0.000125774
cg20628756	6.5718e-05
cg05161278	0.000118647
cg01559607	3.87496e-06
cg16692308	0.000282242
cg09068086	1.29547e-11
cg16234730	0.00295856
cg08404221	0.000196461
cg02730364	1.26443e-10
cg21181774	9.32988e-08
cg10348941	9.79529e-06
cg22210905	0.000276041
cg01070987	0.00192902
cg01977209	0.00212847
cg06966687	4.00263e-05
cg06169048	8.66387e-09
cg20379671	0.000349746
cg15113127	0.0062288
cg09271196	0.000230309
cg22572873	1.15202e-06
cg11396499	0.000196173
cg19451732	1.87025e-05
cg10628030	7.86353e-05
cg15100877	0.000500345
cg09616117	0.00278976
cg12548833	1.22125e-15
cg11794922	2.41315e-05
cg09358388	0.0012072
cg12721835	2.97342e-06
cg16237404	2.93688e-05
cg17070935	0.000288904
cg20204167	0.000133248
cg10042478	5.26293e-05
cg11262520	0.00878742
cg14419604	1.08487e-07
cg16659497	0.000125485
cg04919163	0.000326328
cg20479736	1.90153e-11
cg20249566	0.000919268
cg00142257	0.00261907
cg08343352	1.75927e-05
cg27636669	0.00475858
cg03229930	0.00308327
cg11340328	0.00117678
cg17782713	0.00111635
cg05157502	0.00105596
cg09107161	0.00122722
cg20476388	0.0022534
cg03002479	4.21416e-05
cg16510657	0.000164412
cg26028489	5.6485e-05
cg08289016	7.36655e-05
cg00102042	1.27386e-10
cg05005756	9.22995e-06
cg03103463	0.000170387
cg05612984	0.0013231
cg17769082	5.89595e-05
cg23719516	1.65235e-08
cg09131888	0
cg07180475	1.70733e-08
cg03000585	0.00317903
cg11249109	0.000190606
cg15454598	0.000247535
cg00401101	0.000295609
cg09323728	0.00735526
cg17841765	0.000828613
cg14505800	6.91568e-06
cg13911959	0.000122439
cg00697672	0
cg00919800	3.17864e-07
cg13940930	0.000158189
cg23159165	6.3102e-05
cg09703824	0.00168646
cg24068468	0.000317219
cg02947456	0.000180968
cg25010248	0.000153797
cg10458554	0
cg00660106	1.41102e-06
cg16117799	7.03934e-08
cg04496042	2.03447e-06
cg14552732	8.15411e-05
cg00288612	6.6988e-05
cg11928300	0.000457585
cg05927742	0.000231237
cg20137415	5.29679e-10
cg14395731	3.76754e-05
cg20506240	0.000474269
cg25725533	0.00286706
cg27543040	5.52231e-05
cg22053920	1.24568e-06
cg06302218	1.60896e-05
cg05042683	0.000584475
cg07781550	0.000348262
cg24254552	4.90143e-05
cg07843419	0.000140993
cg08698936	2.52507e-05
cg13519191	3.25796e-06
cg20132805	0.000900404
cg18862597	0.000297467
cg27297376	0.000236962
cg27346982	0.000112786
cg19859910	0.000261554
cg27531336	2.5e-06
cg15050310	1.38536e-09
cg10021693	0.000572012
cg13892635	8.82536e-08
cg17585174	4.8442e-06
cg15433914	0.000608372
cg25786388	6.77504e-11
cg26331096	3.10749e-06
cg09133953	9.2438e-05
cg26555777	0.0013943
cg23888351	0
cg24947371	0.000565659
cg10946263	4.55619e-07
cg03646906	5.69019e-05
cg15613100	0.000959545
cg10716697	2.22045e-16
cg07192734	0.000178173
cg06660109	2.10501e-07
cg00357221	3.79661e-05
cg12464007	7.38956e-05
cg02879641	5.3886e-07
cg10678190	6.55036e-06
cg14127009	3.91514e-07
cg06472614	2.96713e-09
cg11227278	3.15477e-07
cg15222045	9.43273e-10
cg25519619	5.64022e-05
cg24395545	0.0010367
cg24601424	1.98063e-07
cg19440992	0.000168989
cg15633369	0.000953013
cg22877969	0.000221215
cg23057220	0.00187322
cg27166860	0.00186094
cg22706871	2.7446e-05
cg11387709	7.06697e-09
cg24760414	0.0048126
cg08134671	1.23426e-06
cg05644767	3.06493e-06
cg23619567	3.56338e-07
cg16164607	1.40356e-05
cg22818506	0.000240287
cg24862743	2.9976e-15
cg04156357	0.000437226
cg07076318	0.0020727
cg13623268	0.000355567
cg13827991	0.000217854
cg02012043	0.000133026
cg12318392	4.91204e-10
cg05218559	2.82493e-05
cg03060488	0
cg25221774	6.76192e-06
cg02471578	0.000731209
cg11022133	3.74772e-06
cg13541588	1.08984e-05
cg09369493	2.5683e-11
cg22575605	5.62191e-06
cg27481888	2.44184e-06
cg10065530	2.4382e-05
cg20118205	0.000988448
cg13379593	3.59712e-14
cg11906334	5.00973e-06
cg04760493	0.00256554
cg01739509	0.000347778
cg23027329	9.39455e-09
cg18258776	5.59007e-06
cg07371251	0.00191193
cg13195955	0.000586062
cg16998831	1.64961e-07
cg01337968	0.000209627
cg21459969	1.7016e-10
cg27485829	0.000925362
cg07922411	8.08157e-05
cg11615470	0.000263255
cg16771198	2.90246e-05
cg16918578	2.66411e-09
cg12027761	0.000138973
cg22511153	0.00011891
cg26355940	2.18183e-08
cg14763763	0.000528523
cg18414754	3.1992e-05
cg20904480	0.00010642
cg04145601	0.000109849
cg20532513	0
cg11595135	0.000112448
cg24715467	0.000508004
cg22474124	0.000265515
cg10545482	1.28682e-10
cg00682631	0.00112875
cg19302474	6.89859e-08
cg01799862	0.000207857
cg03726881	8.22872e-07
cg06809693	0
cg22625752	4.67911e-07
cg21971104	0.000263068
cg13948528	9.73954e-06
cg09550809	5.92798e-05
cg01106366	9.3769e-08
cg18663063	4.7985e-10
cg25960218	0.0011031
cg11264363	6.04582e-05
cg11389953	0.00116746
cg03118604	3.54356e-05
cg05308117	6.18394e-13
cg16820798	0.000820741
cg01273393	7.88306e-05
cg04760448	8.65224e-07
cg07989614	3.27418e-06
cg11037627	0.000311112
cg07915976	0.00841046
cg06947839	3.02518e-07
cg06873315	7.99538e-10
cg08137827	0.00348813
cg17258442	8.30531e-06
cg24197935	1.21889e-06
cg16550438	6.31747e-05
cg04619644	0.000476017
cg05337711	8.96918e-07
cg14877718	7.37646e-11
cg01061391	0.000155333
cg13648087	2.97669e-09
cg10123347	3.04999e-06
cg12097831	0
cg14856220	0.000762176
cg15161959	0
cg27633753	3.53478e-05
cg04979552	0.000333956
cg19448311	4.24832e-06
cg12664056	8.35814e-08
cg10765655	6.4094e-05
cg25207248	8.06619e-07
cg06206357	0.000442859
cg24361761	8.67051e-05
cg14047961	0.000758845
cg10481560	0.000398311
cg21019608	0.000144308
cg02147194	0.000375716
cg05692712	1.00441e-08
cg14654637	3.12957e-05
cg21746425	3.16698e-08
cg18440314	0.000107193
cg25576682	0.00401113
cg00332850	5.87431e-05
cg17657037	2.07676e-05
cg18043888	4.25142e-05
cg04974940	0.000539353
cg03464143	0.000518405
cg01767396	1.0896e-05
cg25126545	2.91783e-05
cg26322816	0.000814718
cg12833841	7.03893e-09
cg10384482	0.000430012
cg20698035	0.00051195
cg20240944	0.000146297
cg13217899	1.57384e-10
cg16409409	0.000642571
cg02562344	0.00222709
cg13702833	9.58735e-05
cg08399230	5.76524e-05
cg13375654	5.19229e-05
cg01543767	4.90507e-06
cg08625990	2.29958e-05
cg02744089	5.20328e-06
cg10869957	4.71729e-08
cg04472664	0.00149031
cg14811319	3.06936e-05
cg00272286	1.35617e-10
cg20929545	0.00201653
cg19574479	3.35473e-06
cg12357534	0.000164171
cg23082883	1.20312e-05
cg06171889	0.00370242
cg26181334	0.000158515
cg15038937	0.00122063
cg23950788	2.18222e-06
cg05623253	0.000255597
cg14204430	8.53524e-07
cg23103969	0.000234445
cg09887415	0.000262113
cg00288598	3.11651e-11
cg02003733	0.000211617
cg11330431	4.03019e-06
cg13264672	3.5083e-14
cg16079364	0.000102096
cg22733485	2.61564e-08
cg19364021	0.00060004
cg03123940	0.000760834
cg04523891	7.88258e-15
cg08729981	3.34849e-08
cg12789061	0.00586238
cg09232487	8.48075e-08
cg15827681	0.00380846
cg26113488	1.04065e-06
cg10897231	6.53479e-05
cg13752726	3.67019e-06
cg05978306	0.000170037
cg12285605	3.91125e-07
cg03971469	0.000112878
cg01301885	0.000115368
cg24917057	1.12986e-05
cg13126871	5.9345e-10
cg05705762	1.15928e-06
cg20072359	0.000174211
cg06638180	1.67489e-10
cg09029704	9.46426e-07
cg13094274	5.48117e-13
cg14911395	5.21805e-15
cg02792933	0.000940923
cg16714760	6.48038e-05
cg07034004	2.19577e-05
cg27298487	1.4971e-05
cg18086868	1.79531e-10
cg22948337	6.15764e-11
cg03846408	0.000269243
cg18119056	6.06863e-10
cg11376093	9.29995e-07
cg11755560	0.00236096
cg09905051	1.6529e-07
cg04324607	2.15816e-06
cg26537280	0.000794869
cg17488052	6.29701e-06
cg07143586	0.000213493
cg23726408	6.66134e-16
cg23058194	0.000455557
cg26490920	6.97114e-05
cg06787104	0.00144519
cg13751216	0.00615042
cg05815363	9.09429e-05
cg26286239	0.00483551
cg00440448	2.59199e-06
cg10582827	5.38084e-07
cg15965301	1.77509e-06
cg15803018	0.00370284
cg14439629	2.50408e-05
cg03359704	0.00220757
cg09832197	0.000842355
cg24280607	0.00457251
cg01139016	5.99519e-05
cg01216407	4.16105e-06
cg15157967	3.01282e-11
cg21534299	0.000142711
cg03527077	0.000345405
cg24774960	1.49449e-05
cg08756033	3.46331e-07
cg04170238	0.000114343
cg15626913	2.25668e-07
cg21807441	2.35751e-05
cg23752651	0.00119381
cg12075247	0.00422658
cg22546302	0.000432155
cg18556031	4.8915e-06
cg07871717	4.09078e-08
cg26756436	0.000254866
cg24823920	0.000351168
cg10542770	2.04124e-05
cg23157239	0
cg15363814	0.000395469
cg03950225	9.91279e-06
cg06710207	0.00248005
cg19924008	5.63825e-09
cg00686429	0.000932177
cg19446990	0
cg01925670	1.72749e-06
cg04452427	1.79924e-07
cg25494767	0.000194567
cg23973393	2.43177e-05
cg22384261	0.00112783
cg02361260	5.37865e-05
cg26015539	5.38779e-05
cg01464247	4.15409e-06
cg10532310	3.34469e-06
cg24319133	0.000183958
cg18534730	0.000154494
cg03072600	2.36904e-10
cg21468158	0.000493092
cg00036119	2.97541e-06
cg04933524	4.62055e-05
cg07627692	5.43676e-06
cg15712057	3.07965e-05
cg14019050	0.000178523
cg13085024	0.000357129
cg00595754	3.47244e-05
cg03467737	0.00467737
cg02314201	3.06916e-09
cg13029423	1.88593e-06
cg26062437	0.000645809
cg24668255	9.00319e-09
cg01165781	0.00261855
cg11385961	1.85019e-07
cg02904485	0.00181695
cg14755900	0.000125138
cg15628518	0.000190549
cg08611508	9.34294e-05
cg00059089	0.00194111
cg01412011	4.42912e-05
cg11088934	1.34549e-06
cg07484053	0.000746766
cg26888971	0.000251848
cg04085901	0.0015527
cg26325791	1.66291e-05
cg20976488	1.63838e-07
cg11207744	4.39094e-07
cg04494136	8.86119e-06
cg05457696	5.86623e-06
cg25101462	0.00376349
cg09093208	0.00013013
cg05294813	1.54942e-07
cg26096322	1.23938e-07
cg19412743	3.33419e-06
cg17009813	0.000541228
cg18594983	9.93845e-06
cg25557639	0.00134097
cg13707224	4.21834e-05
cg01861613	0.000236854
cg16102102	4.69828e-06
cg06210070	2.94555e-11
cg01327147	0
cg02952295	4.20375e-05
cg07279157	5.04928e-06
cg10179297	4.8323e-05
cg13089568	0.000224713
cg02740007	2.11254e-06
cg11463428	2.97487e-05
cg25117875	3.55444e-07
cg10036732	0.000165925
cg06982739	7.43588e-09
cg12290563	0.00199906
cg24171337	1.43624e-05
cg21059964	8.4278e-08
cg09530267	3.3478e-07
cg16844333	9.47365e-07
cg17297283	0.000705673
cg14248883	7.02482e-07
cg26727503	0.000308017
cg26193023	0.000364918
cg24129484	5.04602e-08
cg01289218	9.06957e-06
cg02921623	0.00025741
cg13639937	1.65568e-12
cg12633998	3.83164e-05
cg18559041	2.46977e-07
cg09975738	0.00269513
cg02600199	6.42419e-05
cg18870599	0.00150057
cg18380528	0.000668122
cg16337138	0.00069082
cg13622436	1.43834e-10
cg15326564	3.82355e-05
cg04787138	1.94636e-08
cg03312205	1.17788e-06
cg00012317	0.00573476
cg16711522	0.00061232
cg21400170	1.8001e-08
cg25767701	0.000155044
cg01826884	2.62281e-05
cg01772052	0.000113979
cg22133940	7.85278e-06
cg13502414	1.18685e-07
cg09792000	9.12166e-05
cg26476502	3.19479e-08
cg12838445	7.26075e-12
cg03731235	0.000403012
cg05238843	0.000937614
cg18263397	0.00080848
cg05033220	0.000934198
cg04863145	3.97311e-06
cg18080500	0.000428507
cg25843975	6.74032e-06
cg01251603	6.97718e-06
cg16636215	1.03542e-08
cg00482778	1.05744e-05
cg06370094	5.55152e-07
cg02058870	9.86472e-08
cg26520232	3.5687e-11
cg20945232	0.00207699
cg17342330	0.000314504
cg04810909	0.000661351
cg01119520	1.37021e-05
cg02796638	4.14957e-07
cg06771795	1.0091e-05
cg26697255	2.54298e-09
cg13947167	5.00999e-06
cg01173104	9.12447e-06
cg06492112	0.000218665
cg14598387	0.000408053
cg04744660	5.67563e-08
cg02317832	1.29194e-08
cg10106935	0.00297668
cg00168706	2.3094e-05
cg05791173	1.45245e-06
cg15118816	1.87092e-09
cg18864882	1.52022e-06
cg14283328	4.59662e-05
cg05653164	0.000456134
cg01800148	1.87549e-05
cg04497719	8.24214e-06
cg01620233	0.000641264
cg01171067	0.000154052
cg17259096	0
cg23031800	4.45176e-06
cg03059188	1.31285e-05
cg16852756	1.58461e-05
cg06575144	1.22654e-09
cg23933262	0.000236037
cg02440512	1.07718e-06
cg25680785	0.000155566
cg27376870	0.000233402
cg27470047	5.67216e-06
cg25843439	7.63654e-06
cg16889557	1.11022e-16
cg21380024	1.02656e-09
cg17711960	6.67277e-05
cg26915924	1.25933e-12
cg02221295	3.17782e-06
cg26272443	1.11022e-16
cg11107120	1.01252e-08
cg25074866	0.000198712
cg26793518	9.76887e-07
cg09751396	2.41555e-06
cg20729622	2.59729e-06
cg08551050	4.62002e-07
cg00885512	6.32963e-05
cg20304530	1.944e-13
cg24454019	9.21485e-15
cg17973439	0.00023099
cg20650153	1.01182e-05
cg06145081	3.43679e-06
cg10281770	3.49816e-06
cg26301353	0.00104872
cg01381545	1.87907e-05
cg17132887	0.000301003
cg05130679	8.75587e-06
cg15723468	0
cg01955050	7.4856e-05
cg10805970	6.98844e-05
cg06932669	0.000177043
cg05311340	1.26867e-06
cg04967779	2.89392e-05
cg23350350	1.76376e-05
cg23039201	0.00200259
cg04883131	0.000372588
cg27279796	9.7095e-05
cg01960885	0.00556038
cg14912575	4.74292e-05
cg11933951	1.5882e-08
cg03654613	3.73735e-06
cg14979509	0.000107314
cg05532136	6.98182e-05
cg03771939	7.57628e-07
cg00372529	8.49377e-05
cg08753468	0.000891325
cg18712494	1.49347e-10
cg00202913	0
cg12949483	0.00631057
cg24145033	1.83545e-06
cg00492070	8.39413e-11
cg20525917	0.000109141
cg00907668	0.000120322
cg08450478	9.99201e-15
cg27483590	3.87977e-11
cg17618987	0.000127039
cg22516649	4.74535e-07
cg01556781	0.00054109
cg26576890	2.63677e-06
cg11182146	0.00260933
cg00946960	2.23076e-05
cg17053016	0.00932033
cg16112050	2.50453e-05
cg01173092	1.91114e-08
cg20646846	2.71312e-09
cg10950848	9.24876e-06
cg08154101	5.37219e-10
cg03318614	1.34029e-05
cg24174941	4.18107e-05
cg06108038	0.000178781
cg08270825	1.9577e-05
cg06893296	1.75273e-07
cg07131604	1.2234e-05
cg03856504	3.77246e-07
cg07283816	4.09936e-05
cg13579901	9.42511e-05
cg19689387	0.00573121
cg06032735	6.23172e-07
cg02768561	5.5582e-06
cg22356063	7.83836e-06
cg07650961	0.000917597
cg19085307	3.60347e-06
cg07747428	0.00253327
cg03495053	0.0010088
cg19755776	6.00837e-05
cg18102738	1.19012e-06
cg22197811	9.92693e-11
cg15118665	1.90905e-10
cg22858044	4.98926e-08
cg18743492	0.0039335
cg05763154	4.33495e-05
cg16359902	0.000257057
cg18955059	1.58464e-07
cg06755296	4.11447e-05
cg06609049	0.00253145
cg08804817	9.10653e-06
cg03311339	0.000575821
cg07337602	2.33147e-15
cg05914674	0
cg12197470	1.8245e-06
cg03188976	0
cg27139776	4.00372e-05
cg00389672	0.000842229
cg23158419	5.54779e-05
cg13881199	6.29023e-05
cg08719267	4.01146e-08
cg10609043	0.000121025
cg17090340	7.35989e-07
cg26023303	8.22212e-05
cg02376728	9.57873e-11
cg22603854	1.63686e-06
cg13523468	0.000672344
cg11786488	7.78193e-08
cg21894525	4.3466e-05
cg21678033	1.90219e-06
cg21826336	3.70771e-06
cg20965602	1.49806e-05
cg01127586	0.000279146
cg14184180	1.0708e-08
cg04165577	4.95555e-06
cg02376887	0.000462989
cg07203767	2.32613e-08
cg12702794	0
cg16094166	1.31325e-08
cg20195820	4.59823e-07
cg06397398	1.60332e-05
cg21180726	0.00047854
cg00524963	0
cg25008182	1.53824e-05
cg10517650	0.000127097
cg15119683	9.63146e-05
cg05525374	0.000182436
cg15758808	1.5483e-05
cg16639876	1.54251e-05
cg09415754	0.000783155
cg19289626	3.13521e-05
cg00342358	9.50132e-11
cg25467021	9.78106e-14
cg12212248	8.25673e-10
cg03402351	0.00208087
cg14694381	0.00132468
cg10838380	5.57501e-05
cg27463946	0.000101764
cg08369780	1.19128e-09
cg10107975	0.000335701
cg22666517	0.000845212
cg02035448	4.82784e-08
cg00235754	1.68396e-06
cg22535057	9.68388e-08
cg11618577	3.70925e-06
cg17380795	7.57062e-06
cg10793760	0.000297756
cg12598025	0.000205055
cg16393844	1.3273e-06
cg19779096	3.91051e-05
cg03118417	1.34083e-05
cg22040202	0.0002185
cg10319247	1.95644e-05
cg12610146	4.73437e-10
cg01342572	6.33246e-06
cg08489349	0.000201741
cg07292755	0.000790704
cg23432008	0.000890416
cg10960118	1.26643e-05
cg27392217	6.34261e-05
cg06189175	0.000400802
cg08470252	0.00223128
cg13117590	0.000419195
cg07211215	3.80761e-05
cg17936807	4.84644e-05
cg12417603	1.17395e-12
cg21402247	0.000149599
cg09323390	0.00307014
cg22485182	2.20162e-05
cg03767970	0.000105519
cg04172826	1.70342e-07
cg24432078	0.000282886
cg13489119	1.08957e-05
cg26828058	4.84039e-09
cg17213074	1.08952e-05
cg01592705	0.000104897
cg20603480	0.00221957
cg11142456	0
cg20658503	2.20143e-05
cg16269199	0.00147852
cg04788926	0.000443372
cg13569765	0.000786749
cg15849550	2.32493e-05
cg07575970	0.00018355
cg25725023	9.80728e-06
cg16210690	0.000173747
cg19240189	0.00087752
cg01852186	6.99393e-05
cg22829263	7.67984e-05
cg21460394	6.35687e-07
cg09079241	0.000123539
cg04768425	1.11311e-12
cg20625782	2.62719e-05
cg05362070	9.89785e-07
cg20955836	0.0044339
cg00476327	7.99104e-05
cg02879467	0.000246057
cg03695324	4.41225e-12
cg22940525	1.13389e-05
cg04206078	2.03567e-05
cg26971595	0.00068228
cg24600366	5.71713e-05
cg23719905	0.00252919
cg07313737	0.000865899
cg14225421	0
cg10596237	0.000407934
cg22606759	2.01381e-05
cg09137263	0.000333665
cg12830377	5.52144e-05
cg08099115	8.50216e-05
cg16692561	1.94493e-06
cg24294755	5.35415e-07
cg15489618	1.02694e-05
cg12611449	0.000126911
cg13676220	7.31906e-10
cg01934381	4.42892e-10
cg00831127	1.06339e-10
cg06448765	5.4772e-05
cg02633371	0.000508893
cg21777508	9.97909e-06
cg16880215	1.81059e-05
cg16958026	1.52266e-06
cg16568759	0.000314682
cg10343942	0.000778679
cg10538275	0.000405013
cg08457610	0.0030921
cg23033164	0.000310559
cg05491773	5.68721e-05
cg25656981	1.38675e-07
cg13469346	1.65324e-06
cg26115068	0.000154945
cg09785512	0.00418916
cg25968664	1.76048e-07
cg09013091	0.00030228
cg15426006	0.000668688
cg18695248	0.00019186
cg02005936	8.87414e-10
cg04898039	0.00211249
cg03230364	3.47718e-05
cg13412213	1.19828e-09
cg27609899	0.00166964
cg05404236	0.00128102
cg01010211	5.7529e-06
cg16296351	4.11433e-05
cg03468793	1.79784e-08
cg22694445	0.000241149
cg04932658	0.000472337
cg17727597	2.34023e-05
cg14917584	0.000160514
cg02846790	0.000117349
cg26683508	0.00433316
cg05091585	9.54544e-07
cg01510388	6.50718e-09
cg12062175	2.91333e-05
cg12813510	0.00120869
cg13771497	3.01257e-05
cg25904462	2.27575e-07
cg19290821	7.071e-06
cg00070185	3.16168e-10
cg02864604	0.000126034
cg09962016	0
cg08055971	0.000642072
cg14679822	3.16921e-06
cg20674142	2.03206e-08
cg02304824	0.000149601
cg17995273	0.000207579
cg08606140	0
cg13357190	4.45261e-07
cg21590238	4.02068e-05
cg26838015	2.88658e-15
cg21583412	2.4231e-06
cg17826232	0.000633042
cg15658543	7.52462e-07
cg08037077	7.86538e-06
cg20180447	0.000440607
cg11176823	0.000893818
cg11556740	1.28516e-05
cg06862636	1.48417e-05
cg10090585	0.000138392
cg26647453	1.09446e-07
cg23304747	2.48059e-07
cg22458640	0.000248901
cg15037663	2.95128e-05
cg01245722	0.00104303
cg06911002	5.4231e-05
cg23832388	4.98417e-06
cg02300840	0.000378487
cg08200582	0.0012772
cg26705892	7.50972e-05
cg15089314	0.000868286
cg27659862	1.98106e-05
cg20951966	1.05833e-07
cg12905085	0
cg14655614	8.88124e-06
cg26427472	2.21515e-05
cg00272903	6.16424e-06
cg00310386	6.19271e-07
cg00622689	1.92497e-05
cg03538499	4.28349e-08
cg07033604	7.20232e-06
cg25601515	2.16492e-08
cg01654874	0.000132534
cg24567724	0.000933885
cg01812146	0.000199672
cg10702366	8.26927e-09
cg08770961	0.000408974
cg25358488	0.0021988
cg25701856	9.58835e-08
cg20919730	6.72165e-07
cg27461942	0.000143229
cg14393799	6.54922e-06
cg21070272	1.24977e-08
cg06549658	2.43133e-07
cg08916985	0.00424684
cg16768840	1.11559e-06
cg04928251	2.56588e-05
cg19149264	4.82349e-07
cg04933829	1.2414e-07
cg25624568	0.000266777
cg20544932	0.00143002
cg16932560	3.06778e-09
cg14982585	0.0010656
cg17625764	0.000210474
cg09870092	9.35268e-05
cg06895640	0.00486692
cg16910908	1.95796e-05
cg08040395	2.77602e-07
cg00082939	0.00388333
cg06813382	0.000570376
cg25884648	5.96154e-05
cg07507085	1.61783e-06
cg16668756	5.55112e-16
cg19188464	0.000149626
cg05071713	3.722e-08
cg07264401	2.09132e-05
cg11944984	0
cg02152968	1.30302e-05
cg25652294	0.000190051
cg10952765	5.18703e-07
cg08265967	0.000441467
cg06229075	8.49949e-08
cg08920810	1.16466e-05
cg21849575	4.29315e-06
cg02665297	3.89644e-06
cg12458280	1.77928e-06
cg13450576	0.000230114
cg12014289	4.30355e-05
cg14942024	0.000195396
cg18190219	0.000243525
cg01344738	0.00100601
cg03334213	2.11732e-05
cg27273242	0
cg06117142	0.00156654
cg17039428	9.71185e-06
cg05223392	0.00106181
cg11026936	1.86615e-10
cg14311794	0.000247259
cg07991100	1.44841e-08
cg01851385	2.41033e-05
cg07428004	0.000100387
cg02408762	4.27528e-10
cg07939111	1.04027e-11
cg25765464	2.65513e-06
cg02449336	0.000137
cg01009586	3.48188e-05
cg13723490	0.00145675
cg26753208	3.43686e-05
cg03234273	5.84944e-06
cg24686420	0.000440131
cg16821917	9.29827e-08
cg00680826	0.00360313
cg06788355	4.09928e-12
cg19499085	2.70586e-08
cg10118294	1.21909e-06
cg17786255	0.000899256
cg11072540	0.000187505
cg00404717	8.35855e-06
cg17116034	3.9968e-15
cg16039651	0.000547313
cg08659980	7.32747e-15
cg17814977	0.000161475
cg04660885	0.000360448
cg20395040	0.000189913
cg05262746	0.000107344
cg01572696	3.13951e-05
cg13514226	0.000155886
cg01797751	4.3769e-07
cg04117404	0.00209154
cg08310581	9.11851e-05
cg09344348	0
cg02743036	6.35764e-05
cg17072045	1.35522e-05
cg15213399	2.93185e-05
cg25214305	0.000625713
cg03140770	4.52632e-05
cg15689180	1.97559e-07
cg01767631	7.67888e-05
cg25324561	0.00231969
cg07333314	3.73649e-10
cg14847162	0.000245848
cg27103048	0.000471322
cg11555787	2.8994e-05
cg02798631	0.000173207
cg06179558	0.000122827
cg14076258	3.37337e-06
cg02608538	0.000224786
cg03159767	0.000105052
cg09021225	1.36718e-08
cg26717476	0.0002108
cg25054816	0.000462599
cg14444287	0.000360078
cg07884979	0.000264566
cg20250651	1.4005e-07
cg18259620	6.3237e-07
cg08822897	0.0025645
cg11375679	0.000209808
cg05202042	2.87934e-09
cg08190913	0.000271968
cg06171186	4.02319e-06
cg14972889	0.000893603
cg06922427	3.79447e-06
cg13661458	4.64098e-05
cg15029037	5.73211e-08
cg14564229	3.2743e-06
cg24750308	0.000237517
cg13159626	5.53416e-06
cg11399827	4.39457e-08
cg09137745	0.000345648
cg18382358	0.000101628
cg17976158	0.000122546
cg02469601	1.95908e-06
cg12899998	2.2193e-06
cg15170234	8.75424e-05
cg00620940	0
cg16626437	0.000294026
cg08288110	0.000195239
cg15853715	0.000115427
cg10975375	2.42201e-10
cg02086025	1.51384e-05
cg08950105	0.000252561
cg12101340	1.09742e-07
cg17639252	7.31533e-06
cg19485210	0.000225024
cg03575765	0.000200898
cg25918882	2.03671e-05
cg02405234	1.15505e-06
cg26283269	3.443e-06
cg12954182	3.75802e-08
cg04069817	0.000118624
cg19298722	1.9196e-06
cg16118600	0.00157226
cg20930043	0.00538466
cg04136045	0.00270625
cg27256074	2.75181e-05
cg04093132	7.31361e-11
cg25784220	0.00033489
cg14532218	5.09671e-07
cg20046611	2.3557e-05
cg11456392	0.000593203
cg07517144	1.188e-05
cg19152732	0.000209235
cg23348014	4.45135e-08
cg09175221	0
cg03504039	0
cg03788406	2.89633e-05
cg02079761	1.60125e-07
cg18461584	3.38388e-06
cg14635386	8.85887e-08
cg01604152	8.66729e-12
cg02258751	5.45566e-08
cg02177607	0.00192478
cg08530008	3.14288e-08
cg05915658	3.76724e-08
cg02052157	1.84556e-07
cg24629279	3.36578e-07
cg10760539	7.09344e-05
cg11379835	5.89219e-06
cg00973281	8.16434e-05
cg11603350	0.000648593
cg01388988	0.00068417
cg21087556	7.06741e-05
cg08991643	0.000899058
cg07798745	3.1868e-06
cg24577933	3.46623e-08
cg24825446	4.68856e-07
cg00592494	4.89817e-06
cg22837505	5.59084e-07
cg07110583	5.36361e-05
cg13408362	0.00161299
cg19679175	5.37889e-06
cg15703365	9.41385e-08
cg23235497	3.26983e-07
cg07633530	0.000591081
cg23421896	3.35639e-09
cg04865026	0
cg22785737	0.00038073
cg11538479	4.10237e-06
cg00929465	2.21238e-08
cg12559179	8.52233e-10
cg18147278	1.83631e-13
cg18484816	0
cg11311332	0.000461663
cg12190095	2.14513e-05
cg04526298	2.31999e-07
cg05386454	6.97098e-07
cg20386033	2.62263e-09
cg22175046	1.11022e-15
cg17996919	4.36584e-09
cg06345574	1.52881e-08
cg14871476	4.7058e-05
cg19305793	0.000362736
cg15778594	0.00129632
cg01707224	1.04738e-12
cg19014214	0.0020392
cg12019259	0.000593297
cg07016356	0.00126728
cg01329134	3.91882e-05
cg20372775	3.09691e-05
cg09069939	1.77813e-06
cg15120525	0.000121902
cg02240171	0.00134437
cg17105557	1.45856e-07
cg17763019	6.66134e-16
cg00524424	9.13815e-10
cg00759426	6.33115e-11
cg14048487	7.7358e-05
cg06937617	2.0204e-09
cg26102435	1.36545e-09
cg27123327	8.66943e-05
cg23969405	1.81198e-07
cg01336390	0.000253022
cg02641400	3.0706e-07
cg08871573	2.07067e-07
cg09235645	7.39958e-05
cg23927127	1.04815e-05
cg22792367	0.00127138
cg05758978	9.66721e-11
cg10733051	9.65139e-09
cg03708129	0
cg25384206	0.000702472
cg12162611	2.69629e-07
cg24179888	3.1261e-08
cg19412808	8.42432e-08
cg15052798	0.00316852
cg13976449	6.78346e-14
cg21980274	3.5848e-12
cg03837670	0.000177931
cg13843791	1.88253e-05
cg01649307	1.74645e-07
cg10926435	4.8797e-05
cg11013213	2.42422e-06
cg24717159	0.00013752
cg00166687	0.000442401
cg00633949	7.79442e-09
cg07693931	0.000268332
cg03550208	2.65646e-05
cg23312397	1.11022e-16
cg14510359	6.09548e-05
cg07859640	0.000191029
cg09391799	0.000465898
cg26077882	0.00272337
cg23752454	1.18371e-08
cg13493092	3.01914e-10
cg01123964	0.000810904
cg11309615	0.000556453
cg13378093	6.20095e-05
cg15650170	0.00242202
cg23571160	0.00193385
cg09940657	0.00237672
cg14525296	6.08445e-05
cg12312457	2.1112e-06
cg17619842	2.79619e-05
cg11145331	3.18278e-05
cg05028555	0.00695359
cg10495947	3.55468e-05
cg18298706	0.00113652
cg25136769	6.65281e-10
cg12290671	3.33067e-15
cg05031116	6.34557e-10
cg23050705	2.88173e-06
cg07621226	0.00260852
cg12809365	2.97651e-08
cg19017177	7.00624e-05
cg15600969	1.10424e-07
cg02857557	8.09938e-05
cg09721612	4.13875e-05
cg22471075	1.63053e-05
cg15913831	2.32436e-09
cg02133140	1.87988e-09
cg01520402	4.49518e-09
cg15049271	3.4457e-05
cg05037880	6.11618e-08
cg06252140	0.000180966
cg06666194	9.4471e-06
cg03088446	4.24336e-05
cg16345789	0.000233163
cg24312680	1.0358e-05
cg06444390	4.76017e-07
cg20703928	6.02601e-10
cg21850518	8.59149e-07
cg22829304	2.34658e-08
cg25114011	0.000152993
cg06965373	1.78901e-05
cg09511697	0.0010372
cg09232037	4.35852e-06
cg08379672	1.69198e-13
cg10457968	3.47338e-05
cg04657516	7.27143e-06
cg08156039	3.63199e-05
cg14679255	0.000100568
cg09605828	0.0017225
cg11438100	0.00219817
cg14281264	0.00018189
cg06524923	0.00140356
cg19563316	8.99281e-15
cg15079605	0.000148012
cg21183455	0.000693013
cg27514072	0.000229661
cg01412668	0.000982471
cg07227743	6.54742e-06
cg08697310	0.00020719
cg07133760	5.88916e-05
cg12289045	2.30593e-13
cg14293546	6.32018e-07
cg21540588	2.43736e-06
cg07515422	1.571e-05
cg20481419	4.92163e-06
cg14598478	0.00600056
cg22873145	0.00188788
cg16647921	3.84248e-13
cg10874720	3.98472e-11
cg18056635	4.52194e-13
cg09155024	0.000124728
cg27227371	5.82409e-08
cg16359799	4.57542e-06
cg21380380	6.93601e-09
cg10823805	1.03839e-05
cg11836212	3.06254e-05
cg11464131	0.000532978
cg13411645	3.09181e-06
cg04040975	1.80214e-10
cg01660863	2.85703e-06
cg10825645	2.76426e-05
cg08187627	2.94177e-05
cg07111500	4.01761e-08
cg19299201	0
cg23691182	3.48295e-06
cg00304785	2.24245e-09
cg05272960	0.000383143
cg18976803	9.65348e-05
cg12656343	1.10105e-05
cg09643139	0.000391897
cg19776934	5.51347e-05
cg15254860	0.000346897
cg15257322	6.78177e-07
cg01363648	0.00847548
cg19240117	4.01901e-14
cg01260502	4.68565e-06
cg24044707	1.69347e-07
cg07671805	0.000172318
cg05309683	5.16707e-06
cg10166889	8.51967e-06
cg01442685	0.000252129
cg15436123	4.59765e-06
cg08967561	8.1017e-10
cg08078997	6.83433e-06
cg05983326	1.77559e-05
cg00045689	0.00181335
cg00402381	9.9128e-05
cg05542785	0
cg12480038	0.000766818
cg08458758	0.000578362
cg16587132	7.45276e-05
cg07269661	4.77146e-05
cg00142402	0.000337584
cg19297245	0.000502178
cg04088940	3.38944e-06
cg01205299	0.00011644
cg15186969	0.000460742
cg15184824	2.06685e-07
cg10323841	1.29439e-09
cg15303810	1.31566e-05
cg05391643	0.000260435
cg11778601	0.000431924
cg02231404	1.20435e-05
cg21558005	0.00183667
cg11868430	2.30292e-05
cg09960211	3.23877e-05
cg22984417	0.000466091
cg04544473	1.57618e-08
cg10088292	2.11713e-06
cg12088314	3.78014e-09
cg07828121	2.51351e-05
cg14058698	1.50521e-05
cg13981487	6.27797e-05
cg25020570	1.6831e-13
cg22676212	3.75856e-05
cg17847881	0.000534591
cg16630546	0.000473004
cg22375689	1.68809e-11
cg19763858	2.98582e-08
cg21400851	0.00107832
cg17266357	0.00261757
cg06747358	7.95124e-05
cg07277038	3.54391e-07
cg17430671	4.41934e-09
cg15979112	5.07992e-05
cg04667835	8.70341e-05
cg25326688	4.75953e-13
cg05618013	0.000491829
cg03601307	0.000975099
cg03940047	2.33379e-05
cg14447588	1.8352e-13
cg22587758	4.44089e-16
cg21990184	0.00157295
cg20435896	2.24504e-06
cg00424967	0.000878923
cg26689777	5.28702e-09
cg14037948	0.00129515
cg20663432	4.8027e-06
cg05787129	8.24632e-07
cg01802121	0.000108688
cg03649288	0.000174297
cg10859449	4.38209e-08
cg08722220	1.46843e-09
cg27515922	0
cg20867963	3.62295e-05
cg25329160	0.000305948
cg07667810	7.79582e-06
cg15703970	5.64414e-11
cg00018674	1.7682e-08
cg13207183	8.70021e-07
cg10001720	0.000296416
cg09001356	6.31403e-05
cg01365843	2.01705e-07
cg01275038	1.00621e-05
cg00141738	0
cg19298588	2.11243e-10
cg11367000	0.00140599
cg17118809	0.000476688
cg10426588	7.70174e-05
cg20788898	3.05859e-08
cg12598114	5.53513e-05
cg23579533	1.94565e-05
cg19360482	9.01833e-07
cg04776357	0.000700908
cg09722057	3.02908e-05
cg18563642	6.77272e-06
cg12903415	2.74946e-05
cg26377630	0.000845558
cg03870193	3.02138e-06
cg01505627	0.000636456
cg08248084	2.29918e-07
cg01177801	4.8295e-05
cg20570464	0.00582651
cg12728836	8.59544e-09
cg04689128	8.63346e-05
cg01885869	0.00592042
cg11862758	0.000660054
cg06354975	7.68579e-08
cg15809575	0.000257461
cg13369764	0.000111712
cg04160392	1.70059e-06
cg05375974	1.25641e-05
cg12632591	6.94728e-05
cg02267288	0.000133773
cg08399422	5.74628e-06
cg11747695	0.000234
cg04711063	4.25566e-05
cg23401601	0.000381439
cg06257922	0.000137813
cg04439218	2.38061e-07
cg01783407	9.70166e-05
cg00007809	0.00016611
cg17911788	5.72426e-06
cg15450946	1.33948e-08
cg23843044	1.80377e-06
cg15240619	3.44703e-05
cg07121562	2.04539e-10
cg22452122	0.00107752
cg13727618	3.20077e-13
cg24122498	0.0013836
cg07045089	7.77156e-16
cg12860348	7.59008e-05
cg06431953	0.000351388
cg00781343	4.47028e-08
cg06401182	2.54307e-05
cg20282814	1.52805e-08
cg19598832	1.1051e-09
cg25665636	1.52926e-08
cg24912902	3.42503e-05
cg03268697	0.00148283
cg01684255	0.00200992
cg03357684	3.88298e-11
cg08330690	0.00119918
cg03474889	3.49506e-08
cg12051615	2.22045e-15
cg08260245	5.28228e-07
cg01803724	1.83637e-05
cg13678428	1.13469e-07
cg01287377	2.2386e-05
cg16265932	3.27379e-08
cg05284873	0.000285361
cg20789824	4.78038e-07
cg25139084	0.000382856
cg07789314	0.000878166
cg21151769	0.00185877
cg23101171	1.00694e-06
cg12492938	8.33273e-08
cg07951083	1.88857e-09
cg20200723	3.69793e-05
cg06874640	0.000488327
cg05273078	0.00100423
cg18844038	4.48169e-05
cg26152419	0.00129083
cg17499173	6.00144e-07
cg10189395	3.60603e-09
cg27608402	0.000461919
cg16495154	0.00259857
cg27391511	2.89747e-05
cg11558570	5.84343e-05
cg12073436	1.46794e-12
cg16973751	0.000104203
cg25468274	0.000391758
cg10827485	1.34383e-06
cg05180995	6.83211e-06
cg23049036	0.000729122
cg16178058	1.83151e-06
cg06597652	3.42051e-07
cg04752871	2.00091e-06
cg08643207	1.1087e-05
cg27321439	1.42784e-08
cg12256921	1.22395e-08
cg01721245	1.83862e-10
cg25887236	0.00397131
cg06434402	0.000317883
cg07031794	0.000283545
cg27419400	0.00202747
cg05298389	0.000151818
cg17429887	7.52061e-07
cg02261047	2.33307e-05
cg25902816	4.9305e-13
cg20884524	0.000145944
cg02639931	5.76683e-09
cg20253251	4.32379e-06
cg14891093	0.000269892
cg25443515	3.86048e-11
cg02910018	2.67345e-07
cg19389613	8.0234e-06
cg11248646	0.000352745
cg27351978	1.67285e-05
cg21398111	0.000119695
cg14495359	4.79754e-11
cg22788109	0.000979543
cg00739471	4.7354e-05
cg12157614	3.35419e-05
cg12793863	0.00025701
cg23012855	2.55113e-05
cg06928370	2.24753e-06
cg05989234	6.15058e-10
cg21849844	0.000103188
cg22529596	7.97792e-07
cg24886257	3.114e-08
cg04399985	1.96975e-05
cg26241877	0.000103693
cg01806741	0.000122124
cg09029022	3.31177e-06
cg00880157	1.16856e-09
cg15451980	2.36123e-10
cg15961042	0.000652997
cg18137275	3.00492e-05
cg16023936	0.000355269
cg19872996	0.000453796
cg22013249	8.77836e-07
cg14477205	1.66533e-15
cg16321672	2.47937e-05
cg23682214	4.55706e-07
cg25345607	0.000139524
cg00813752	1.09948e-05
cg23277505	5.0657e-08
cg17099569	0
cg14310447	7.85718e-07
cg09396999	3.99189e-08
cg04784519	2.91321e-05
cg23681495	0.000530543
cg21892385	0.000776786
cg13153466	0.000231061
cg00950813	0.00019348
cg07777115	3.18515e-07
cg07655143	0.00138799
cg27103937	4.66199e-05
cg05526038	0.000492806
cg03465894	2.67184e-06
cg05194847	9.59469e-10
cg06660522	0.0043095
cg18731933	0.000303685
cg09516237	3.9546e-06
cg19070138	7.15098e-05
cg03877420	3.98068e-08
cg25301173	0.00012799
cg20878850	7.06502e-05
cg21242722	2.00769e-08
cg05984403	0.000194184
cg09589556	5.71488e-08
cg16347023	0
cg00645593	6.23733e-08
cg13457900	0.00165206
cg15305538	3.96626e-07
cg15075499	0.000181566
cg06686895	2.27394e-08
cg15212935	0
cg05378523	0.000531239
cg23250528	4.28435e-13
cg23894058	7.24407e-07
cg24953078	1.14716e-07
cg27394460	0.000116965
cg04835925	0.000606678
cg24687529	4.71133e-05
cg07718903	8.53051e-06
cg14717412	7.9576e-06
cg12358432	0.00123599
cg26304979	1.05962e-10
cg15981785	6.07803e-08
cg15331834	0.000564712
cg15168000	2.71532e-10
cg27188968	0.0073854
cg22846914	5.10992e-06
cg14675891	0.000781028
cg10243075	7.70989e-05
cg00856619	0.00100909
cg15584339	1.89403e-05
cg27653322	8.41105e-12
cg09115485	0.00290798
cg12900151	2.06474e-06
cg03186150	9.5903e-06
cg17235822	0.000587141
cg23458165	3.65864e-08
cg16624915	0.000789609
cg23690454	8.18986e-05
cg24947212	4.45543e-07
cg12080079	1.62647e-05
cg16929850	0.000113097
cg02618733	3.77412e-08
cg05649427	0.00181338
cg20950181	0.000128817
cg07499142	4.15856e-09
cg21746263	7.74506e-05
cg06819445	0.00103743
cg00023919	4.53724e-05
cg20178603	0.000643876
cg11204212	1.77442e-10
cg06193043	0.000175363
cg12589188	2.38652e-07
cg06444360	6.38102e-05
cg07781491	3.02249e-11
cg16658569	4.43238e-07
cg05580512	0.000507526
cg10736791	1.5881e-07
cg14481935	0.000506206
cg01895259	6.12865e-11
cg19444803	3.82094e-12
cg15056551	2.66041e-08
cg20154346	2.31986e-10
cg19347156	0.000165409
cg23147720	2.56762e-09
cg02376282	1.10848e-05
cg19481052	1.56647e-06
cg23984681	6.33832e-10
cg15269357	6.54298e-09
cg14571479	2.56172e-07
cg26890182	0.00591051
cg06671706	8.35823e-05
cg25606739	1.89165e-05
cg22938779	5.51912e-05
cg24363374	2.55351e-15
cg14249520	0.000103616
cg22856203	3.68794e-05
cg24294041	5.6952e-06
cg03257388	6.8612e-06
cg03238573	0.000284684
cg22660542	1.83085e-06
cg27323134	7.72526e-05
cg08251288	1.17906e-13
cg12025673	7.86731e-08
cg18493415	0.00241407
cg12112255	7.64529e-09
cg01791648	3.60167e-07
cg21301063	0.00018478
cg15482422	0.000165566
cg22705954	1.9283e-05
cg24566341	0
cg12588014	1.54422e-06
cg03847230	0.000111919
cg01410746	8.02581e-06
cg01898225	4.2574e-06
cg10126552	1.53174e-05
cg16734433	7.22706e-06
cg03757805	3.84582e-08
cg14753599	5.92445e-08
cg00151250	4.76127e-05
cg05284802	5.1266e-05
cg01364766	0.00151468
cg11842367	5.65067e-06
cg10226149	4.19598e-06
cg23390619	1.818e-07
cg13679714	5.69567e-06
cg11417323	3.59116e-11
cg07806979	0.000449433
cg26426147	1.7286e-05
cg19319792	0.0018408
cg12698713	1.78598e-05
cg04640920	2.50859e-05
cg11361926	0.00010535
cg21582253	0.000775236
cg26376280	0.000259223
cg00701940	0.000751649
cg12964159	0.000162775
cg02362978	9.27139e-09
cg15011301	9.76013e-05
cg24854181	6.54379e-11
cg24807531	1.51867e-06
cg10010734	0.00102323
cg27594683	8.53614e-05
cg10721278	1.38746e-05
cg15241888	8.00407e-05
cg05010308	5.18397e-07
cg24521756	1.72255e-06
cg17445948	0.000270942
cg11996490	0.000219285
cg19958582	1.23083e-06
cg05679186	0.000273158
cg15524258	6.84904e-06
cg03428945	0.000101821
cg13239823	0.00118591
cg18272390	7.71045e-07
cg09749968	0.000202163
cg02388865	9.70779e-06
cg04659247	5.91319e-05
cg07755689	7.86038e-14
cg07784339	0.000938288
cg04189447	3.30677e-08
cg17804348	0.00134322
cg04678404	0.000879479
cg23577691	0.00250241
cg00121676	9.17246e-06
cg23251248	1.44948e-05
cg06394446	3.57788e-06
cg08128385	0.000210368
cg16261803	4.53348e-06
cg14413614	2.14779e-08
cg07152894	0.000297395
cg16898062	0.000566787
cg08719086	0.000452787
cg18022005	6.94986e-07
cg24487600	0.000405544
cg17587456	3.37446e-05
cg11395949	1.92306e-10
cg02000275	6.51155e-11
cg26889226	2.27039e-06
cg11878867	1.34508e-11
cg15309953	0.00115804
cg01829707	3.84785e-07
cg13537590	9.04058e-08
cg09720734	2.53031e-11
cg09039914	1.43039e-08
cg18823647	1.79923e-06
cg10538202	1.11022e-16
cg15564444	5.96702e-05
cg06383401	2.15319e-05
cg04988917	0.00122187
cg23599764	1.40709e-05
cg15130798	5.19584e-14
cg23397975	1.13346e-08
cg26307117	0.000583725
cg24760735	0
cg19524553	3.00662e-07
cg15417641	0.00103275
cg10442729	2.15383e-14
cg16858144	4.07975e-07
cg24272907	5.55112e-05
cg27390206	1.5883e-07
cg13935360	0.000337395
cg19386337	9.14855e-05
cg10672121	0.000223596
cg23289226	0.000651067
cg25779764	1.37675e-08
cg14824382	0.00296655
cg01020079	0.00229666
cg08835342	0.000869015
cg18608151	0.00526505
cg27482523	0.000599973
cg17919599	0.00133411
cg16237747	0.00255172
cg17826980	0.000105878
cg08778119	1.45027e-06
cg09533199	0
cg02162534	0
cg01894844	0.000196097
cg23149852	1.74055e-05
cg06728055	3.48248e-06
cg00047800	1.95797e-05
cg16009988	2.42169e-05
cg15634717	0.00157422
cg21352930	2.92544e-05
cg17444709	0.00219407
cg04948347	4.3122e-11
cg11870100	7.57077e-05
cg18881094	0.000240339
cg15246712	2.43628e-08
cg04143120	0
cg09151153	1.68999e-05
cg25817701	2.05121e-05
cg01704703	0.000402751
cg13476237	0.000366226
cg16289175	1.68042e-06
cg04043642	1.38991e-05
cg02837027	2.85527e-07
cg09481000	0.000193562
cg10954797	0.000150403
cg10566855	4.30077e-05
cg16059991	3.10138e-06
cg02872426	3.2811e-05
cg27612019	0.000189245
cg03838944	2.26608e-05
cg02949713	6.95392e-06
cg01674417	2.04845e-07
cg27459630	7.77156e-16
cg14078607	0.00201068
cg03165807	2.25069e-05
cg02535992	0.000252629
cg09554352	5.4663e-08
cg26347039	5.77532e-07
cg12367539	2.09546e-05
cg15851996	5.3347e-08
cg09815545	2.66494e-05
cg19167496	0.000343195
cg20499290	1.36918e-07
cg23518000	2.51346e-09
cg18948661	0.000134829
cg08840765	1.2186e-09
cg01442821	0.0010779
cg18142322	1.16259e-06
cg08407553	7.78875e-05
cg10677351	5.19765e-06
cg24118521	4.44089e-16
cg20899681	1.25705e-06
cg06063519	5.00938e-07
cg09066879	0.00858697
cg24426691	8.2418e-07
cg26358677	0.000523215
cg08324610	5.24644e-09
cg07545351	0
cg06353655	0.000252504
cg01878366	1.27356e-11
cg12545852	0.000370824
cg11060199	0.000226821
cg10202782	2.15978e-05
cg19966981	0
cg09516805	6.32076e-07
cg27105990	0.000600207
cg12696328	0.000699884
cg02675047	4.80649e-05
cg13111885	0.00312864
cg22946999	0.000797219
cg26628069	0.00508785
cg14115936	0.000430642
cg01701297	6.17706e-12
cg26360755	0.000320913
cg13663855	1.74561e-10
cg23217262	0.00037922
cg13934764	6.95222e-06
cg24285480	2.04016e-06
cg03233793	0.00609264
cg17897629	8.38194e-07
cg00944599	7.61955e-11
cg26325335	1.75555e-06
cg11849302	0.000141918
cg12103742	4.54679e-10
cg13113011	1.38362e-05
cg01861537	0.00259189
cg13840713	6.8103e-06
cg26773585	0
cg16538000	0.000153402
cg26485376	0.00768644
cg10852875	7.95237e-08
cg02582781	1.27246e-07
cg22254464	0.000117893
cg04753771	0.00015063
cg02948555	3.0658e-05
cg13830007	9.38079e-06
cg25422226	1.43174e-05
cg20261989	1.30371e-05
cg10030658	8.60387e-05
cg14503935	2.66807e-09
cg22515456	1.70895e-05
cg22207373	8.58503e-08
cg23433242	2.21107e-05
cg03787899	2.87467e-09
cg21159128	0.000593214
cg26843783	5.90861e-13
cg07737131	8.85933e-06
cg19893929	2.04281e-14
cg20724680	0.000308361
cg21106508	0.00010588
cg13260474	0.000978279
cg21878148	6.37648e-05
cg11442326	3.89204e-05
cg11987596	1.83557e-07
cg23627040	7.07057e-08
cg11829366	1.16734e-05
cg12360753	0.000319724
cg13699428	5.78342e-05
cg09950162	8.0595e-08
cg22883426	3.03263e-05
cg03208041	2.40667e-05
cg09320861	9.69197e-06
cg03220455	0.00102934
cg11702299	0.000435472
cg11958795	0.00012396
cg03806284	0.00182765
cg00935504	7.52577e-05
cg26901676	8.28356e-05
cg14121983	4.15843e-05
cg07257706	2.22575e-06
cg13912631	1.73195e-14
cg23662138	0.000198914
cg17154315	8.16407e-07
cg09909206	3.96809e-08
cg00128517	0.00368726
cg02345420	0
cg21628854	6.67253e-05
cg18436808	0.00765364
cg12621813	0.0005963
cg01328500	5.66352e-08
cg20376953	4.96125e-07
cg18928017	3.93747e-08
cg01025774	3.10261e-06
cg24769830	0.000353346
cg16680046	6.76668e-08
cg02925532	5.13341e-07
cg01324000	0.000263413
cg11241973	3.51735e-05
cg24484802	1.67502e-05
cg00664730	8.66003e-07
cg03620939	0.000154189
cg25449466	0.00276694
cg07267974	4.04317e-10
cg18996916	0.00055842
cg13546414	0
cg13994504	5.42121e-06
cg12704432	0.000123302
cg19448908	2.20781e-05
cg22688351	8.17223e-08
cg25322608	5.37842e-06
cg12752627	4.96646e-07
cg00812438	1.03152e-06
cg19777864	9.34259e-08
cg14035683	5.46272e-07
cg16601640	0.000808926
cg14997321	2.75274e-06
cg22434421	5.36582e-06
cg14573839	2.76795e-05
cg27432036	0.000960664
cg27553926	1.80063e-07
cg16988166	9.32365e-13
cg17938867	5.16381e-08
cg23988883	0.00370845
cg16671375	0.000346984
cg22454992	2.24263e-05
cg06966811	0.000591362
cg03765885	0.00173778
cg07669403	0.000537791
cg08742975	1.3537e-05
cg25481253	2.73587e-06
cg18384277	6.36048e-05
cg27052090	0.000379284
cg20218073	3.60836e-06
cg14604564	3.7811e-05
cg13131115	1.28977e-09
cg13393036	0.0062672
cg03274601	2.02358e-06
cg26815121	1.90094e-09
cg18825119	0.00050052
cg03388769	5.09079e-08
cg21648425	0.000185405
cg09113483	3.04107e-09
cg09385936	9.67336e-10
cg00649969	8.58981e-05
cg09342454	5.62561e-11
cg06397427	2.5196e-06
cg22212873	1.06732e-05
cg01803835	0.0025729
cg17125715	0.00104047
cg05070709	1.9984e-15
cg05542153	0.000148131
cg08206170	0.00123457
cg27109912	5.70006e-09
cg06095573	1.20862e-06
cg05331804	0.00141274
cg19743168	0.000229463
cg12206695	1.54857e-05
cg10672681	0.00247773
cg26273742	0.0012145
cg07902059	3.14409e-06
cg01275685	0.000103824
cg16560455	0.000698469
cg08772949	3.08953e-06
cg19912956	2.20027e-05
cg02384491	3.177e-05
cg13578465	0.000193592
cg19857761	9.02239e-07
cg16431888	0.00026194
cg05019423	9.68773e-05
cg02719380	1.2828e-08
cg26379258	4.53827e-09
cg01077724	3.91942e-06
cg21670987	0.000694191
cg13334687	0.000204464
cg05448032	0.00124936
cg08120188	4.09409e-08
cg06369352	0.000680779
cg01012572	0.000467415
cg22842797	0.000598278
cg23221557	0.0019135
cg16899501	0.000356859
cg02116255	0.00170234
cg00420350	1.92643e-05
cg08815306	1.90043e-05
cg25327888	4.13982e-08
cg14676451	1.70312e-09
cg08755335	0.00839819
cg02303805	0
cg03890209	0.000370791
cg12472483	7.03803e-05
cg08494603	0.000563038
cg27086028	0.000612968
cg00798497	3.07795e-06
cg04502126	1.48867e-07
cg13989664	0.000528294
cg21168034	2.05499e-09
cg17726566	1.79029e-05
cg15298323	0.000128678
cg08319312	1.45785e-07
cg22081905	6.79208e-06
cg26880882	4.43236e-09
cg04880890	1.31894e-05
cg20053366	5.21331e-10
cg07672474	0.00262848
cg13280056	0.000605306
cg10023182	1.88738e-15
cg15478860	1.1976e-05
cg05754259	3.2312e-05
cg09891853	4.23542e-11
cg00182170	0
cg06829788	1.0362e-06
cg01134540	0.000134798
cg14205820	1.49103e-13
cg00492979	0.000646954
cg13615839	1.2932e-09
cg09389931	5.22291e-05
cg09561822	7.08627e-08
cg20991723	0.000368479
cg10721586	3.54537e-05
cg01587597	0.000238428
cg06886612	5.02096e-09
cg03717584	0.00106892
cg13424878	2.57954e-05
cg18520696	2.48594e-09
cg25802888	0.00218674
cg12352863	3.29042e-05
cg22636420	0.00115786
cg05297315	1.14422e-05
cg11881680	1.35364e-06
cg24990674	1.79368e-07
cg02184147	0.00546722
cg22328863	1.70101e-05
cg14058476	0
cg04108127	8.76317e-06
cg12884719	0.000458033
cg25371590	0.000374584
cg02462353	0.000976027
cg06692169	0.000521106
cg06414816	8.37705e-07
cg08858001	0.0011832
cg25041922	0.000226268
cg19251655	1.8473e-06
cg05703749	1.61705e-08
cg16084945	5.43303e-05
cg18680335	0
cg14432458	0.00192243
cg05735782	0.00134889
cg00786165	1.24202e-10
cg20915874	0.00298135
cg17430630	7.35881e-06
cg24709951	3.79449e-06
cg17487719	0
cg00513824	4.68833e-05
cg01005322	1.54321e-09
cg19734164	1.66929e-07
cg25416067	2.0208e-05
cg02217269	8.60493e-05
cg12908267	2.83526e-06
cg08818092	3.8243e-07
cg23586172	0.000401213
cg19608286	0.000121056
cg09333392	3.23286e-12
cg08314899	0.00013496
cg25825627	0.00503787
cg15258046	3.14628e-08
cg07946035	0.000248124
cg27366935	3.26023e-07
cg25837979	3.92889e-05
cg01444677	0.000323471
cg06605454	0.00106129
cg00663656	2.82302e-05
cg14934522	1.26717e-06
cg15769279	0.00062335
cg18947553	1.27484e-05
cg15817842	0.000264733
cg05683165	1.2405e-07
cg02700346	2.67805e-05
cg11969609	0.000760294
cg02655549	0.000646627
cg00591015	8.60681e-05
cg07136035	0.00262803
cg04768576	1.70965e-05
cg09015797	1.92176e-05
cg14018233	0.00154603
cg26811051	3.33067e-16
cg27539692	6.50292e-06
cg00056066	6.39082e-05
cg20675702	8.6408e-07
cg11658970	1.66442e-06
cg21546950	5.03934e-06
cg19107655	0.000160245
cg02381426	0.00025479
cg20785796	5.07002e-07
cg07573155	4.29606e-05
cg03216846	5.47572e-07
cg16043223	0.00365987
cg20866694	2.33183e-05
cg21202857	7.99386e-05
cg09972192	2.86225e-06
cg20847035	8.95626e-05
cg11890626	9.83359e-05
cg06643020	1.99566e-05
cg21136664	2.32746e-09
cg12943482	6.14275e-07
cg10863300	9.3694e-05
cg14094521	3.42955e-05
cg24744910	7.01712e-06
cg15324331	3.42762e-06
cg24268161	5.1923e-09
cg02250046	1.35949e-07
cg22279692	0.000695612
cg21733226	0.00160102
cg14412664	2.68346e-06
cg19925435	0.00624339
cg15347189	8.884e-13
cg20710777	0.000870172
cg26925981	2.63728e-05
cg14240772	0.000683375
cg06017249	0.00176419
cg04914221	9.1177e-06
cg20788415	6.38584e-05
cg16486145	0.00263949
cg15462953	1.98782e-05
cg17804154	9.79237e-06
cg05325288	5.69965e-06
cg17408498	9.98543e-06
cg11241278	6.78363e-10
cg00125300	4.00824e-06
cg02644111	1.20786e-05
cg20558230	0.000646462
cg20719116	1.06914e-08
cg03779117	0.00129184
cg02270010	0.000706134
cg17972100	1.93431e-07
cg24468070	3.70542e-07
cg19889859	0.000942507
cg10753073	8.16241e-06
cg24967131	0.000361446
cg15468232	1.0878e-12
cg14773637	1.44751e-07
cg03477052	4.32091e-05
cg26466514	0.000355692
cg22988198	0.000649117
cg05801573	3.999e-05
cg19290091	6.77279e-07
cg25626166	3.38778e-07
cg25077189	0.00104648
cg02311960	0.000473203
cg06100532	0.000147816
cg25052148	1.89626e-13
cg23070717	0.00292341
cg11445764	2.312e-10
cg04386839	0.000309671
cg11917181	9.28029e-05
cg06202737	0.00122644
cg09267458	1.17428e-06
cg12094222	0
cg01930459	3.33067e-16
cg04143156	3.65221e-08
cg05380242	4.16564e-05
cg05310557	0.00152892
cg21826699	0.000148628
cg01969433	0.000111253
cg22723500	1.21483e-05
cg21907625	2.54983e-08
cg05694489	0.000461293
cg19560927	9.24817e-07
cg11186858	0.000339981
cg16118803	0.000233986
cg01249071	0.0002565
cg00969147	0.000340763
cg24058116	4.94946e-07
cg18567954	4.1811e-13
cg16478544	4.88498e-14
cg04288108	5.96729e-06
cg10804656	0.000656428
cg14918243	9.38434e-07
cg07749074	4.74417e-10
cg00457082	0.000407413
cg16253115	0.000430507
cg26854658	2.57242e-06
cg02660055	1.32843e-06
cg16898124	4.45873e-07
cg15994683	6.69141e-07
cg06271976	0.000117463
cg04147160	0
cg26224354	3.45777e-05
cg26152983	0.000124035
cg07692970	0.000336531
cg06166758	0.00470845
cg27436215	2.32411e-07
cg21437081	5.29599e-05
cg24139639	3.63043e-14
cg12395823	0.000134393
cg08644276	4.33242e-10
cg12650870	7.81079e-05
cg25199081	2.04681e-08
cg16254394	1.74394e-05
cg19403269	3.38242e-11
cg20167655	3.99795e-05
cg00148497	6.50423e-05
cg16503834	0.000124033
cg05453001	2.63469e-05
cg01988620	0.00127038
cg26969289	1.3164e-06
cg06904356	4.16667e-12
cg27496085	0.000397865
cg02163273	1.50178e-05
cg08683938	3.40591e-06
cg23993005	0.000556061
cg00491607	0.000827224
cg05229454	1.74606e-05
cg00263240	4.21875e-05
cg21123417	0
cg26204448	7.54063e-13
cg25919345	2.44438e-12
cg08235161	6.50724e-06
cg23664662	4.13582e-07
cg23893629	3.78349e-06
cg00006867	1.16615e-05
cg21075643	7.74936e-13
cg12246945	0.000495921
cg18550476	0.000820244
cg23395715	1.10271e-06
cg04731926	4.77396e-14
cg27154725	7.97199e-09
cg24366513	3.93254e-06
cg20319903	3.10334e-05
cg14223723	3.92108e-08
cg02351350	0.000120737
cg03778899	0.000193203
cg02336026	0.000819382
cg14837215	0
cg10122047	4.77808e-05
cg18328334	7.48538e-05
cg08413564	2.05474e-10
cg22489991	0.000113468
cg03830273	1.04677e-07
cg24996440	2.20483e-05
cg14167858	9.71906e-06
cg14934089	6.33638e-06
cg17873222	1.3601e-06
cg17284127	8.78184e-06
cg14192081	0.000576486
cg04865290	0.000302987
cg09317728	0.00103101
cg23689154	0.000131988
cg10450692	1.43941e-05
cg02536023	1.78556e-09
cg15341573	1.15319e-08
cg08110688	8.56881e-05
cg00926657	7.25905e-07
cg03953704	2.35658e-08
cg16407164	0.000561043
cg03299824	2.10387e-13
cg18455405	1.77819e-05
cg02298863	2.0515e-08
cg17781668	5.02412e-06
cg03764753	0.000269964
cg10737978	0.00146206
cg04907198	5.50211e-05
cg23320464	3.83837e-06
cg22362985	6.86621e-06
cg05453648	7.25386e-05
cg07295904	0.000120583
cg25864987	0.000202812
cg11977491	4.63524e-05
cg01364625	1.29868e-05
cg21439896	9.58789e-13
cg22675021	0.00242805
cg00220822	7.98957e-09
cg00070529	3.79948e-08
cg12629515	5.49238e-05
cg10577162	4.80136e-05
cg08215831	3.14632e-06
cg17294600	3.33067e-16
cg13187423	3.87926e-05
cg24113818	9.52003e-05
cg14552877	0.0012691
cg18932182	0.000104148
cg11591520	7.11851e-05
cg14630937	4.99232e-06
cg11866303	0.000156728
cg22302387	6.23768e-05
cg02962952	1.67983e-05
cg09593947	6.48753e-06
cg14378993	0.00122241
cg01076874	0.00153979
cg16723716	3.41115e-05
cg12579198	6.94985e-07
cg23717593	5.58515e-07
cg17896250	0.000441529
cg18227092	5.52752e-07
cg00704882	9.83269e-08
cg08499046	3.86533e-09
cg03367136	5.96053e-05
cg17061206	1.0658e-08
cg16715493	0.00106381
cg15219491	2.65082e-05
cg12848098	9.36566e-07
cg25229408	6.33198e-06
cg07288031	8.7761e-08
cg08101977	3.5127e-05
cg11023668	1.38455e-07
cg21873967	1.49512e-06
cg02218848	8.54564e-05
cg13191936	0.00175134
cg12182186	2.23998e-05
cg07427772	2.15443e-06
cg07865294	4.24884e-05
cg25879705	4.3986e-05
cg05996538	2.41044e-05
cg15463550	5.27099e-05
cg26391634	0
cg02084086	5.45936e-09
cg03352169	1.71576e-05
cg21867387	3.7744e-07
cg09332960	1.18139e-05
cg27191906	5.64369e-07
cg23429749	2.73293e-06
cg01497939	0.00275635
cg18953879	0.00418785
cg13335070	6.47305e-06
cg21723874	8.17907e-06
cg22564448	4.32135e-07
cg10524283	0.000589247
cg02418806	0
cg13493091	1.20828e-05
cg09438085	0.000110851
cg19954471	0.0026007
cg04276245	0.000534425
cg24464500	1.13162e-08
cg13266496	0.000443739
cg21054919	8.88178e-16
cg18878992	0.00988544
cg17852290	2.08564e-05
cg06118523	5.35703e-06
cg08963067	1.54184e-05
cg26620631	3.70013e-05
cg24048517	0.00225682
cg10581625	0.001626
cg20714328	0.00113521
cg15054400	0.000126482
cg06257169	0.00324667
cg15007809	2.36819e-05
cg25206705	9.38165e-06
cg12209965	0.00165448
cg25202261	2.30801e-06
cg20746459	0.00128362
cg09812406	0.000961181
cg10901805	0.00132797
cg12762771	2.12916e-06
cg21448875	0.00165379
cg05008253	7.21645e-15
cg04952594	2.16804e-12
cg07856168	6.92482e-05
cg27160171	0.000322305
cg04256910	8.98615e-13
cg05099952	6.10173e-07
cg18264913	0.000697969
cg24643715	2.52648e-11
cg15201175	1.30028e-06
cg09858817	0.000136261
cg03821767	5.44575e-06
cg20626777	0.000163127
cg05276182	1.48205e-10
cg00012522	0.00115192
cg01076861	3.94233e-05
cg11535403	0.000193504
cg17113501	0.000581654
cg19758173	1.66489e-08
cg21292473	0.00017253
cg23463787	0.00287959
cg26573156	0.000223756
cg12863955	0.000774151
cg05124918	0.000551571
cg09720558	1.10697e-05
cg03215160	0.000514393
cg04173878	2.01314e-05
cg18655494	4.66197e-05
cg26471897	1.07107e-05
cg25473910	0.000168269
cg15921713	0.000336066
cg22147515	1.48768e-06
cg03199014	1.53334e-05
cg04845581	1.10241e-05
cg05731321	3.93347e-06
cg24034105	1.02169e-05
cg15438447	3.68039e-13
cg03929031	6.38354e-09
cg09046370	3.60159e-05
cg05284666	3.5008e-07
cg18339537	0.000658168
cg05492974	0.00116202
cg01615522	0.00126243
cg24247231	0.000244178
cg17930068	5.12348e-08
cg11406134	4.85477e-05
cg22460601	7.27767e-05
cg09708275	8.36797e-12
cg26050487	2.72174e-07
cg18376860	9.60897e-08
cg20518362	0.00077508
cg26144569	2.27835e-06
cg04880105	5.07968e-05
cg03428503	2.38551e-09
cg00664860	5.74259e-10
cg21858113	2.9976e-15
cg25164957	8.62026e-06
cg19618374	0.00051278
cg05058138	1.26262e-07
cg12564012	1.2897e-08
cg24159866	0.000101796
cg19056604	1.19414e-06
cg00755219	5.45459e-06
cg19621427	0.000493741
cg03600259	9.84117e-11
cg16773907	0.00387239
cg03882612	1.80235e-09
cg17508892	5.36299e-11
cg12219752	5.90683e-05
cg13898771	0.000169235
cg14109482	3.48005e-05
cg09224847	0.000544875
cg10786829	1.40598e-05
cg05843874	8.62685e-07
cg00601810	2.40372e-05
cg01684721	6.99441e-15
cg25649376	0.000755632
cg14070821	0.000798019
cg20522435	6.01908e-05
cg17907200	0.00025645
cg23162904	3.54996e-10
cg27535690	6.90441e-07
cg02409829	5.80912e-08
cg11142927	1.4815e-05
cg17379405	6.54875e-06
cg03553692	4.79444e-06
cg00134289	1.28966e-06
cg14897946	0.000105005
cg00002224	9.58347e-05
cg21308251	2.22045e-15
cg15615793	0.000150711
cg23831547	3.25782e-09
cg17428896	5.18245e-07
cg02826735	2.94381e-11
cg14703224	9.45694e-06
cg01571001	3.4923e-05
cg08051678	3.59801e-07
cg19732708	2.22422e-05
cg03827118	1.22334e-07
cg04792380	0.00122904
cg18923740	1.4682e-08
cg17731776	1.96851e-10
cg06328724	0.00406117
cg02401068	0.0016074
cg16532800	1.93598e-05
cg07091798	6.14877e-06
cg13359840	6.32728e-05
cg26449870	1.30845e-05
cg09822192	5.20715e-05
cg08550407	5.27143e-05
cg26797981	0.000803334
cg07075322	6.02242e-07
cg05901977	0.000717395
cg14408121	0
cg15113915	8.84299e-06
cg10613121	6.34474e-09
cg13851989	5.75924e-10
cg00380574	1.16554e-09
cg25697442	3.50625e-06
cg02482438	2.20789e-05
cg00635343	1.07743e-10
cg08802652	5.91913e-08
cg26176246	0.00241701
cg03676463	6.46488e-05
cg18434660	1.4525e-06
cg14465583	1.44325e-05
cg17986880	9.75213e-08
cg18568930	4.33865e-06
cg09982773	3.81442e-09
cg26902781	0.000408251
cg15496741	0.00214383
cg23721254	5.4847e-05
cg11816065	0.000216662
cg16481618	1.64072e-09
cg21635774	5.03191e-09
cg18130861	0.000612855
cg10349795	9.15942e-08
cg09350411	5.80522e-06
cg20128773	5.45976e-07
cg25720128	4.21781e-07
cg08143045	0.000367006
cg14742079	0.00162539
cg16587838	2.32266e-05
cg00613431	0.000227233
cg23113318	0.000592032
cg09141413	3.06623e-05
cg18081456	1.16944e-08
cg23950756	6.39116e-05
cg01348922	1.64598e-07
cg19106743	2.9754e-14
cg20686554	2.47711e-08
cg23228227	1.72216e-10
cg22458088	0.000602177
cg08822602	2.08286e-06
cg10503359	2.99234e-08
cg25191248	0.000324255
cg06365016	2.14535e-05
cg18822145	0.0038926
cg09238049	1.72209e-05
cg23252336	0.00214125
cg25100880	4.71703e-07
cg00340793	1.82189e-06
cg22428541	0.00107414
cg00790177	4.93415e-07
cg15645685	0.000265825
cg07706053	9.99201e-16
cg17861473	0.000211755
cg06100447	1.76005e-07
cg08906246	0.000424291
cg04525270	7.07363e-05
cg01309911	2.44249e-15
cg13515254	7.33473e-05
cg22680761	2.09757e-05
cg11465363	0.000167381
cg14060944	8.6946e-05
cg12154406	7.03905e-05
cg12228627	1.07415e-10
cg15726045	5.9864e-07
cg20926521	7.4097e-07
cg08344493	0.00100946
cg14855367	9.93439e-08
cg03572617	0
cg14697681	0.00101341
cg01982002	1.15651e-06
cg25984249	4.09898e-05
cg19125992	0.000258108
cg24581570	2.7413e-05
cg06006401	8.7878e-05
cg14192299	0.000266493
cg20647467	0.000184572
cg17959821	0.00127738
cg03631396	1.51194e-05
cg11103342	1.51906e-05
cg17009290	3.37664e-05
cg07818993	3.6629e-05
cg18477843	0.00325995
cg25446460	4.14893e-07
cg21930635	0.000137856
cg10719664	8.5411e-05
cg27591897	3.48063e-05
cg08869785	0.000228904
cg11411535	8.48453e-05
cg16873396	0.000349354
cg23348223	7.81116e-05
cg21866259	0.000102284
cg16328412	0.000147539
cg12243858	5.58329e-05
cg22297466	3.36485e-06
cg01309726	9.02906e-05
cg14796682	0.000599007
cg01205935	3.62949e-05
cg01014787	0.000280914
cg18728720	1.34499e-05
cg16198692	0.00145569
cg26910511	0.000160149
cg11849673	1.21724e-07
cg19837391	0
cg09863368	1.32979e-06
cg23457166	0.00010371
cg01124573	0.00110485
cg22234712	1.57157e-07
cg00700487	9.69721e-07
cg00346985	2.10319e-06
cg01962183	0.0020489
cg07124650	3.35842e-13
cg24996120	1.54238e-10
cg00865290	0.000275729
cg04342637	3.80134e-05
cg06383207	9.48295e-06
cg00856580	2.08043e-05
cg24331563	6.14246e-09
cg24069928	3.16647e-12
cg18128272	2.20368e-07
cg07565745	0.000395814
cg14002274	7.80218e-06
cg18065516	3.9332e-05
cg26715170	0.000303625
cg03804664	7.2647e-06
cg19654295	1.07667e-07
cg25813679	1.40805e-06
cg20804101	0
cg23840821	1.13779e-11
cg11979620	0.000235767
cg00647917	0.00157738
cg27649239	1.29634e-08
cg18279341	2.83579e-10
cg20423791	4.27438e-05
cg09875833	2.36543e-06
cg20823026	3.01753e-05
cg04956723	1.04301e-06
cg02000426	1.06581e-14
cg08749656	1.28793e-06
cg09399508	6.24436e-07
cg00644536	0.000673174
cg06426784	2.19852e-05
cg05487508	9.04886e-05
cg07167608	1.26569e-05
cg12559333	0.00220588
cg10328012	2.69742e-07
cg07880098	4.18142e-08
cg05952367	0.000638105
cg08750995	2.66629e-05
cg01904977	1.89548e-05
cg25702335	0.00155238
cg14684917	5.98149e-06
cg00740914	7.82539e-05
cg02608963	1.96213e-08
cg08940309	2.0476e-07
cg13543375	2.03958e-05
cg20601684	0.000374511
cg23941537	2.06206e-08
cg25548477	0.00221912
cg10206312	0.000430212
cg01221125	0.000468316
cg14957671	1.73455e-05
cg02710168	0.00101568
cg07256403	0.000475738
cg21799429	0.00262493
cg20293653	2.62657e-05
cg12106855	1.0297e-06
cg24939561	0.000231048
cg18847227	1.69184e-05
cg26858144	4.91541e-05
cg19046167	1.72075e-10
cg11258093	5.17086e-06
cg08318510	0.000192537
cg04599839	7.86071e-09
cg00697290	3.31524e-05
cg15721706	0.000286682
cg05705140	0.000394418
cg07566505	7.98481e-06
cg01284666	7.6692e-07
cg19743545	5.19245e-05
cg17320403	0.000252255
cg14514510	7.98564e-08
cg00841725	0.000141877
cg05512193	0.000727867
cg27009812	0.00039331
cg13602406	0.000165987
cg02778609	9.91599e-11
cg01256227	0.00136894
cg27156041	1.06963e-06
cg12284861	1.59608e-06
cg27487344	0.000345527
cg07772999	1.30758e-06
cg21356631	0.00324229
cg17358054	0.00226606
cg04468797	0.000208337
cg15535380	2.8777e-13
cg16931969	0.00185882
cg15269518	5.16415e-05
cg05544467	1.38732e-07
cg19014335	3.43142e-05
cg27663249	6.17533e-05
cg10693865	4.9504e-05
cg25163076	0.000414988
cg18784903	0.000163319
cg21847267	5.10996e-05
cg19707677	3.1549e-08
cg06476970	9.37744e-10
cg11013284	2.4023e-05
cg14883993	1.04281e-07
cg09732307	9.62837e-06
cg23296678	0.003528
cg17703267	8.02274e-08
cg21791702	1.9067e-05
cg17108439	7.40402e-09
cg26649551	0.000357574
cg19649012	9.9024e-05
cg22747207	0.0011244
cg22160658	4.77912e-07
cg10389438	2.41432e-06
cg20755807	2.87981e-12
cg14312578	8.68756e-06
cg14601932	0.000114656
cg01192325	3.81492e-05
cg08222309	0.00443416
cg09695948	0.000279622
cg26616627	3.98935e-05
cg08684663	1.83515e-05
cg17150264	1.88886e-05
cg22495325	0.000486529
cg11677634	5.20509e-06
cg14027571	4.98995e-07
cg19095317	0.000194142
cg05339114	7.86207e-07
cg24571846	0.000390804
cg10922264	0.000294344
cg27593111	3.119e-05
cg20133890	8.71552e-06
cg15184043	0.000149974
cg10604480	0.00113867
cg03403240	3.96196e-10
cg05639690	6.43081e-05
cg06651273	3.60143e-09
cg06216650	0.000236372
cg03143937	5.1581e-13
cg15127879	9.42186e-06
cg06239350	2.84398e-07
cg08111158	1.2787e-05
cg12335311	0.000343199
cg24632232	7.90479e-14
cg05228150	0.000109855
cg11614513	0.000127721
cg01222380	0.000252924
cg13509666	3.7933e-07
cg01534424	1.09322e-09
cg06346070	8.03297e-05
cg18547284	3.67654e-07
cg17429662	3.07888e-06
cg15473473	0.00107061
cg08477106	0.000505078
cg25791578	0.000106686
cg14707053	0.00028277
cg19788417	0.00155435
cg09315878	3.02361e-10
cg02305765	0.00683885
cg13007784	4.43801e-12
cg02716490	0.000100002
cg13897977	1.31987e-10
cg23246939	1.61052e-09
cg16437048	7.77156e-16
cg23884690	9.0355e-06
cg23830708	0.000148976
cg14306260	1.93546e-05
cg14032950	0.000244776
cg03870448	0.00517904
cg00411843	9.44047e-05
cg03066050	1.1937e-08
cg07212803	3.62789e-05
cg21137870	5.92815e-07
cg25254739	7.64312e-05
cg25893225	1.58373e-06
cg13962111	0.00219085
cg21768833	6.72473e-06
cg20985758	2.45663e-06
cg26488978	2.3311e-08
cg22407822	0.000117468
cg16192217	0.000287847
cg14393384	0.00136396
cg00880452	5.37976e-06
cg13686999	9.08133e-07
cg26642082	9.41469e-14
cg11417025	0.000422018
cg17279142	0.000155641
cg01990563	1.24357e-08
cg26686361	1.26982e-05
cg27269380	3.54674e-05
cg01817393	6.3704e-05
cg05916507	3.6471e-05
cg27179160	0.000384951
cg18843555	0.000579825
cg22206699	3.5055e-07
cg16195150	0
cg22554709	5.76112e-05
cg18081666	1.35172e-06
cg05874985	4.93173e-11
cg08228850	0.00209698
cg15150348	1.3429e-05
cg26309491	1.80851e-06
cg15017604	0.00265527
cg12617546	5.3711e-10
cg24278087	0.000123132
cg06088645	6.52751e-05
cg04320476	8.38574e-12
cg05292092	0.00334447
cg26068090	1.44329e-05
cg03361579	3.82809e-06
cg06853489	9.20375e-14
cg12771177	0.000393338
cg23908228	1.27918e-09
cg09461792	9.58078e-12
cg19429927	2.31649e-11
cg08821930	0.00324771
cg05442949	0.00133071
cg02826841	2.58166e-05
cg24360998	4.0988e-10
cg15610806	0.000467057
cg07622001	3.99312e-05
cg02281400	6.15537e-06
cg13672103	0.00144138
cg07184643	0.000571448
cg11443934	0.000310277
cg04977856	0.000829
cg21091128	0
cg23323671	2.48855e-05
cg12820347	0.000109264
cg05131901	1.39442e-06
cg13281312	3.11186e-06
cg05020759	1.0103e-14
cg08945795	2.55987e-07
cg20997268	3.33355e-05
cg22033818	0.000343607
cg12696862	4.58034e-07
cg24576172	6.93184e-05
cg25601879	1.41237e-08
cg08838447	0.00014348
cg13143418	3.62583e-05
cg00692780	2.13126e-06
cg05221944	3.17086e-08
cg08246090	9.45921e-08
cg23688956	8.97996e-06
cg08384495	0.00170763
cg27552821	0.000172854
cg07915849	0.00240829
cg18383440	0.000135959
cg26845390	0.000604704
cg01287079	0.000185666
cg20448089	0.000522032
cg15147833	5.83876e-05
cg05609982	1.35712e-10
cg24997886	1.51386e-08
cg16486750	1.85905e-09
cg12185768	9.46076e-09
cg09194099	1.33795e-05
cg08627270	0.00156327
cg09709592	0.00187663
cg04044694	0.000115724
cg19311253	0.00125796
cg06874216	6.36095e-07
cg11676353	7.82477e-07
cg17691612	0.000105483
cg08678849	0.000179365
cg20723436	2.49814e-06
cg25720419	1.39158e-07
cg15214468	5.12695e-05
cg19738121	3.73227e-06
cg18877734	1.90912e-05
cg00200803	0.000422294
cg23505970	3.48196e-05
cg05902740	2.54899e-05
cg22265998	2.02104e-06
cg17981107	8.44593e-07
cg05119200	5.1473e-07
cg00927068	2.29681e-06
cg26627705	2.71537e-07
cg21920203	6.38636e-07
cg16084969	2.08171e-07
cg12018751	0
cg16518176	0.000398775
cg09374293	1.33479e-06
cg15468056	0.000493658
cg07077953	5.53955e-10
cg11618795	8.46118e-06
cg24517323	1.18701e-11
cg08631528	5.57679e-07
cg02057076	4.754e-08
cg18328843	3.886e-12
cg08969344	0.000472543
cg10480476	4.67511e-08
cg15713378	2.57686e-05
cg19381086	0.00034362
cg19098906	0.00333402
cg16987712	1.28254e-05
cg25694500	5.78983e-05
cg12474798	1.34518e-05
cg22678977	1.98941e-07
cg05228338	0.000149223
cg16673051	0.000106115
cg25556579	0.000110282
cg15108650	1.00268e-07
cg14078579	4.33808e-06
cg04340873	1.01639e-05
cg16438602	0.00120434
cg23715709	4.69029e-05
cg15707487	0.000209547
cg19815720	7.81781e-05
cg25702939	4.29515e-05
cg00200469	3.83487e-05
cg13163896	0.00104944
cg06907757	0.00767219
cg10231675	2.10649e-06
cg02670718	0.000253478
cg26359912	0.00178394
cg20313838	2.45223e-06
cg20207624	4.6569e-06
cg04548156	7.88011e-05
cg00748375	0.000111467
cg08893036	0.000425778
cg05361793	7.79876e-05
cg22472360	3.13609e-10
cg00851208	0.000277153
cg21694843	0.000893977
cg02255286	7.91359e-08
cg09468285	2.53662e-06
cg14873336	0.000959829
cg21272727	0.000162893
cg07314384	0.000111206
cg11603328	6.68799e-11
cg06595607	7.81455e-06
cg16972279	5.52846e-05
cg14198106	0.00123348
cg18303782	5.00524e-05
cg06279014	1.16779e-06
cg14910175	1.42097e-12
cg13805730	1.78271e-08
cg12258042	2.03184e-05
cg22316093	0.00118019
cg01159196	3.11773e-06
cg07283595	0.000168214
cg13765278	0.00103997
cg27653683	0.000365704
cg07078143	0
cg15069362	5.95916e-11
cg12171165	3.30491e-11
cg10035173	0.00042151
cg21006536	1.67251e-05
cg13270427	1.72538e-05
cg10816378	0.000702944
cg09304034	0.000764866
cg10257905	1.45983e-06
cg13746617	0.000448188
cg16130238	0.000470142
cg01755841	0.000169372
cg19034028	0.0025181
cg03783575	8.57025e-09
cg08323960	0.000125237
cg25458367	0.00031184
cg23718674	4.15496e-05
cg07355476	2.45765e-06
cg23518655	0.000386497
cg12131894	9.19487e-13
cg13840445	1.76417e-05
cg19655142	0.000232544
cg10562560	0.000407642
cg14403634	1.70803e-08
cg24767980	5.71871e-05
cg13232631	3.54978e-05
cg05880302	2.69809e-07
cg18806815	5.19136e-07
cg27449749	1.06034e-07
cg05372301	1.85739e-06
cg17691263	9.70368e-06
cg25473866	2.46921e-05
cg15577272	0.00106973
cg11411331	2.82934e-07
cg15080351	8.97817e-05
cg05809414	1.57386e-06
cg06700280	4.73208e-06
cg03032253	0.000165492
cg02245193	7.63765e-10
cg06971233	3.06287e-08
cg15109207	1.38436e-05
cg10003284	1.01149e-05
cg26980729	1.93652e-06
cg14785958	0.000626218
cg00551617	7.65759e-07
cg09753897	0.000228858
cg27570738	3.39682e-11
cg00927624	2.42772e-08
cg20532629	8.53391e-05
cg02793494	5.02846e-07
cg19347790	2.35728e-07
cg17280947	0.00010041
cg18101745	0.00169097
cg23075506	4.29608e-05
cg16750332	4.12134e-06
cg07719898	0.000184007
cg05162320	2.32366e-08
cg20792895	5.60544e-10
cg01575590	0.000331121
cg08274057	9.00078e-05
cg15326304	2.42038e-05
cg09407429	1.33601e-05
cg10170504	0.000159838
cg26518932	4.37117e-06
cg11397066	0.000885889
cg24985300	0
cg14103215	6.77236e-15
cg21446000	0.00315701
cg06580770	0.00027793
cg02797871	1.47106e-05
cg23746144	1.2955e-05
cg12014528	0.000907633
cg08582515	0.00010378
cg16990009	1.01949e-05
cg11206526	7.73926e-07
cg16204552	6.8133e-05
cg11271052	0.00132066
cg06808286	0.000729855
cg25900631	2.32805e-06
cg17828988	0.000491319
cg06335867	2.3221e-06
cg11936553	4.49834e-05
cg07630707	0.00519205
cg13422031	5.3236e-08
cg11081275	1.79984e-11
cg21184340	4.98116e-10
cg19816642	1.49165e-05
cg21164545	7.02213e-06
cg11207799	3.31948e-05
cg15672986	3.76866e-06
cg06715672	0.0005812
cg18333337	9.69686e-05
cg23936031	6.03761e-12
cg13113723	0.000388248
cg04701034	8.29679e-06
cg04239078	1.01154e-05
cg15259920	0.000506859
cg11180143	0.00127948
cg11315455	0
cg06834005	4.56281e-06
cg12005601	3.06979e-07
cg09189898	1.45062e-11
cg10894970	6.12942e-10
cg10520405	2.42198e-11
cg21926612	0.000258456
cg00795186	0.000823697
cg00314861	0.00296218
cg17036014	1.04077e-05
cg20106822	0.000131104
cg06360875	0.000659928
cg26509269	2.55042e-05
cg15350442	0.00223506
cg09145629	3.84101e-05
cg03868139	3.09612e-05
cg12821203	8.08088e-05
cg04112366	4.42074e-05
cg00027083	3.65019e-05
cg22494876	2.40136e-05
cg16731079	2.3843e-05
cg25058917	0.000944541
cg04614651	6.81139e-05
cg23377232	1.55091e-05
cg24367865	7.16902e-10
cg06887957	3.52768e-07
cg12526693	1.11022e-16
cg02237906	5.84867e-10
cg12296623	0.000228947
cg05556535	3.30923e-05
cg09381706	2.32297e-05
cg09653816	0.000408647
cg02113536	1.33046e-09
cg19747271	1.24749e-07
cg12159502	8.76489e-06
cg18897345	7.06869e-05
cg10088350	0.00395016
cg14304809	6.94833e-12
cg26459904	6.36782e-08
cg09639931	0.000187353
cg24475484	1.27017e-05
cg11497924	0.000528148
cg00890049	1.95188e-08
cg23878451	2.10165e-07
cg01846134	9.63546e-08
cg17595997	0.000270969
cg05007098	3.45903e-08
cg13142134	0.000304952
cg09673442	0.00309878
cg01299977	1.33227e-15
cg18952945	1.86034e-06
cg08970655	0
cg21450384	0.000405713
cg03478379	0.000202221
cg04062468	5.80222e-07
cg14481338	0
cg07734293	0.000958274
cg07540103	6.43443e-05
cg10416503	8.26234e-06
cg18772399	1.54992e-06
cg01079242	6.42584e-08
cg14789642	2.2475e-05
cg05059571	0.000708708
cg04974062	1.45048e-07
cg24093642	0.000148534
cg11945895	0.00607308
cg18648167	0.000523601
cg11566894	2.32244e-11
cg21680227	0.000117182
cg23510471	7.71261e-09
cg18739392	2.50278e-05
cg07241951	1.07197e-05
cg07409400	0.00438479
cg16232234	0.00225744
cg17578642	2.33055e-05
cg01750724	3.39948e-08
cg00077297	0.000226022
cg15738154	0.00110271
cg10672343	8.88178e-16
cg03392126	6.08335e-06
cg22202264	0.000491277
cg11234281	0.0017003
cg06966082	0.000423721
cg05534268	0
cg00262344	6.31406e-07
cg17905462	2.40457e-09
cg02666359	0.00147864
cg23180636	3.35702e-07
cg11771863	0.00505164
cg24014869	3.72953e-09
cg06009267	1.5545e-09
cg13700815	0.00552246
cg27232014	8.99345e-07
cg09874310	9.89616e-07
cg07748583	7.05345e-05
cg12655112	2.39717e-05
cg20312687	0.000342486
cg23725321	0.000413489
cg23134565	0.000287867
cg04807209	2.25331e-12
cg06841713	8.97587e-10
cg26211041	4.85219e-05
cg19291696	1.28564e-13
cg15923936	4.14113e-14
cg26214972	1.29425e-06
cg11911857	0.000515866
cg01446690	5.34396e-05
cg20905088	0.00152288
cg14142973	0.00106188
cg06373584	1.21099e-06
cg03578957	0.000436347
cg10612251	3.69905e-07
cg25191235	8.62199e-08
cg15659974	0.00181758
cg20538211	3.3788e-05
cg17579949	0.000190389
cg07191455	0.00129095
cg09627772	1.25933e-05
cg24055178	6.6212e-11
cg26146797	4.45044e-06
cg10471544	6.53435e-07
cg19378216	1.73112e-08
cg10684063	5.4036e-05
cg26118675	0.000368286
cg07146524	1.15866e-07
cg21708738	0
cg11508001	0.000276314
cg27654615	2.46295e-05
cg13658640	0.00144763
cg00428051	0.000461166
cg07157333	3.3694e-09
cg11420634	2.44529e-05
cg03407701	2.45009e-06
cg00337187	9.89705e-08
cg10498984	0.00178428
cg05516935	0.000635584
cg19569526	0.000276128
cg05245284	0.000335789
cg08933311	4.75943e-05
cg00665827	1.4113e-11
cg14122980	0.000220352
cg04370442	9.07052e-14
cg03960980	4.37509e-06
cg09334514	0.00553986
cg00145284	0.0007168
cg15452244	3.56303e-11
cg21477448	1.29043e-11
cg15996975	0.000247387
cg22591653	1.70102e-05
cg06215509	6.39669e-06
cg00886225	2.92899e-10
cg19565163	6.3056e-10
cg15640870	4.14641e-09
cg09640310	0.000636514
cg23821619	2.18936e-13
cg16117023	0.00171891
cg02399892	1.17881e-06
cg02984161	1.98919e-09
cg22792461	0.00137955
cg20215725	0.00143328
cg14091154	2.00117e-05
cg10627377	1.32479e-05
cg03169372	8.46188e-05
cg17387122	3.51324e-06
cg27248148	4.80211e-07
cg18887742	0
cg20944852	1.89959e-13
cg13451619	4.15258e-06
cg09501047	2.48318e-06
cg25898742	0
cg15925801	0.00383878
cg10549753	5.92905e-06
cg05673293	0.00170394
cg18358875	1.09209e-06
cg04305133	0.000413777
cg00669964	1.56615e-05
cg05202985	0.000983549
cg09943367	1.6232e-05
cg19628603	9.88098e-14
cg05083647	2.23677e-12
cg13694435	1.74086e-08
cg25103152	4.15865e-05
cg25389250	0.000331598
cg17210837	3.04645e-10
cg14390254	0.000105142
cg06920833	1.78857e-13
cg08452528	0.000263268
cg14647217	1.8219e-05
cg13787442	1.0462e-05
cg10997906	1.27099e-06
cg12713340	3.3479e-09
cg01966099	3.12554e-06
cg18086678	2.95782e-08
cg08730239	9.09175e-05
cg15959849	9.12483e-06
cg10573235	8.30011e-05
cg22817366	4.46949e-07
cg03297660	4.24838e-05
cg16620860	3.17507e-09
cg00478942	8.29904e-06
cg20138486	0.0018095
cg19126110	0.000626793
cg26281775	0.00129732
cg24089360	0.000550206
cg04398282	2.7537e-10
cg02800071	0.000172234
cg24762730	4.74483e-05
cg12268102	0.00413191
cg05342235	0.000395693
cg14975535	2.53193e-05
cg16362883	4.84599e-07
cg09112262	0.000220575
cg11974136	0.000675816
cg24672116	9.97628e-05
cg00801629	7.86971e-06
cg12165563	1.376e-06
cg22171525	2.46786e-05
cg13330559	0.000950225
cg13942826	0.000213766
cg15526469	1.56794e-09
cg08957127	1.61264e-06
cg01751279	1.50668e-07
cg24509584	0.000243088
cg17891977	8.94871e-08
cg02684464	0.000628197
cg27029450	0.00163052
cg01052636	2.49299e-10
cg03987003	6.74848e-05
cg13915063	2.17129e-09
cg23553008	2.8767e-07
cg10180297	4.67575e-10
cg17968037	1.25992e-05
cg23966972	1.76169e-05
cg17174814	1.90124e-07
cg06651848	3.75522e-12
cg22692843	5.13263e-05
cg26677322	0.000100641
cg07264726	0.00180098
cg06952893	0.000201158
cg04257064	9.06755e-11
cg26076948	4.5122e-08
cg03369289	6.22669e-10
cg01335986	6.6601e-05
cg26259544	3.64276e-05
cg00109178	0.000323055
cg11854043	0.000137448
cg27057408	0.000764283
cg09435890	0.000104776
cg22548353	4.96872e-10
cg27254482	0.00360695
cg15850249	3.72724e-09
cg15274245	5.38517e-05
cg18191092	6.21831e-10
cg06399992	4.91541e-05
cg22731513	0.00033059
cg10845927	0.000577873
cg26025960	9.17003e-06
cg20639740	8.78128e-06
cg10269548	5.98373e-07
cg03213204	3.42728e-05
cg09417586	9.97218e-05
cg13372375	0.000164749
cg07168556	4.06564e-07
cg06732989	1.23237e-06
cg13921680	1.15141e-12
cg10701168	4.29148e-05
cg04386563	3.29152e-07
cg10884484	0.000126817
cg13858974	1.06341e-07
cg00969288	1.5015e-11
cg25681151	0.000576903
cg14601272	4.38641e-05
cg01374398	2.89305e-06
cg26766880	4.286e-07
cg25175509	0.000621139
cg02248698	0.00013503
cg11060766	7.99039e-05
cg26528000	0
cg21273765	0
cg01828530	0.00210385
cg07595290	0.000401163
cg01746241	1.74383e-09
cg08460331	7.0698e-05
cg13916261	0.000166027
cg03214217	0.000364695
cg12646794	1.75217e-05
cg13560417	7.05042e-09
cg05592527	2.62139e-05
cg15691862	7.11533e-05
cg11424970	9.16348e-05
cg19235722	8.97038e-05
cg05034501	0.00021282
cg05300029	1.41669e-09
cg01747862	1.56056e-07
cg22545831	0.00028539
cg10040823	3.03338e-05
cg22866565	3.03865e-07
cg13505479	1.18779e-05
cg15823315	0.000190974
cg23227487	0.000213149
cg23855626	3.71199e-05
cg18341098	1.77848e-06
cg27486124	0.00358536
cg01772162	1.90578e-05
cg00093999	0.000495658
cg10492396	0.00235986
cg16337760	0.00010638
cg23138737	0.000104018
cg20062122	5.8157e-05
cg02975846	2.22082e-06
cg21126626	1.10253e-05
cg18282393	3.75597e-05
cg03454353	5.29722e-05
cg09372060	8.51476e-07
cg02733659	0.00151255
cg26955996	1.57645e-08
cg16664210	1.36352e-06
cg21864152	1.40427e-10
cg15804671	0.00177599
cg21922949	2.82605e-06
cg27023638	1.23324e-05
cg02574464	1.83346e-07
cg17217646	2.55351e-15
cg01576142	4.59927e-05
cg09242288	0.000183434
cg09299668	1.12748e-05
cg03794041	5.49882e-05
cg09743193	9.34878e-05
cg24513014	1.71325e-07
cg16019978	8.21e-07
cg13047217	0.00475408
cg26143874	2.82368e-05
cg03680517	0.000265051
cg06848247	0.00339567
cg27325397	2.32956e-08
cg09643222	4.36999e-08
cg14154396	2.863e-08
cg26904169	1.79764e-08
cg20194050	7.31795e-06
cg00300046	9.82692e-10
cg06363417	1.04462e-05
cg02241675	1.31185e-05
cg11446398	1.36681e-09
cg04492048	1.26391e-05
cg18765083	1.0103e-14
cg02910711	1.67583e-05
cg09246211	0.00142241
cg23346269	8.07617e-05
cg13142917	1.86727e-06
cg05937941	3.61863e-08
cg20302660	3.53805e-06
cg25230743	0.000358293
cg06703213	9.22811e-05
cg01029568	1.12492e-05
cg22682201	2.14697e-09
cg22258315	2.65071e-06
cg07631779	2.65853e-05
cg22701603	4.72152e-07
cg20079992	3.85146e-07
cg26287567	0.000133713
cg16903068	0.000331405
cg01597629	9.76357e-07
cg21598598	1.23682e-05
cg11461808	0.00448656
cg21499610	8.27987e-05
cg10559585	1.55578e-05
cg18617728	2.29767e-09
cg11188443	0.00175376
cg20933239	2.02111e-07
cg01928691	1.95683e-06
cg16709581	1.10853e-07
cg00402533	4.49141e-09
cg21691809	4.52262e-05
cg12873661	0.00243045
cg12627537	1.37609e-05
cg00989904	1.55094e-05
cg23825480	6.10285e-05
cg15077643	0.000235468
cg25224575	4.28534e-05
cg26654827	1.04895e-05
cg14321505	1.94332e-11
cg01576149	1.76641e-07
cg20068402	0.000170669
cg17113883	3.69929e-05
cg03072825	4.25915e-12
cg07678517	0.000995107
cg15298875	9.90502e-10
cg00934232	8.12475e-08
cg10187902	0.000295384
cg04273882	0.000265662
cg27380627	1.03633e-09
cg16865965	7.46284e-05
cg13582711	0.000701229
cg05313317	0.000102293
cg01469168	5.00358e-09
cg12414681	0.000160066
cg04150893	4.42559e-08
cg23608248	0.000734416
cg17558772	4.46366e-08
cg03593908	2.52837e-06
cg13782134	2.85884e-06
cg16049219	2.38316e-07
cg06502281	3.38696e-05
cg09305629	0.00780441
cg08683831	3.81346e-07
cg22158923	2.3384e-05
cg16636104	0.000128686
cg11214757	0
cg01747969	3.5834e-06
cg26655345	1.43272e-05
cg04316213	0.00018735
cg05730027	0.000397638
cg20020062	1.98935e-05
cg17447552	0.000418278
cg00797104	6.36639e-10
cg00574213	5.81541e-05
cg06962918	7.01976e-06
cg22472863	6.85745e-07
cg06357371	8.07006e-11
cg19965789	6.62392e-05
cg06062490	5.28157e-06
cg22379472	1.16596e-05
cg05512413	0.000298081
cg14214669	0.000283143
cg08670313	7.51793e-07
cg17206827	5.16033e-05
cg02687418	2.30191e-07
cg10313368	0.000406462
cg07137110	6.76059e-12
cg05494467	0.000265723
cg02929169	0.000560731
cg21869609	6.15877e-08
cg07488920	2.3075e-07
cg00510330	8.82416e-06
cg04453665	1.64616e-06
cg16080125	0.000204672
cg04847825	3.09249e-05
cg24330347	1.41284e-07
cg07728250	9.47844e-05
cg06039609	0.000125225
cg21079157	1.65864e-06
cg19602479	1.80714e-05
cg13496421	5.69231e-07
cg21025522	0.000923137
cg18939543	4.30656e-05
cg02414785	6.48964e-06
cg17348327	0.000783439
cg24267844	1.24206e-06
cg06826243	1.5913e-05
cg09169014	3.94302e-11
cg21018997	0.000166447
cg17486446	7.59574e-05
cg01201279	7.15815e-05
cg16709841	2.04205e-07
cg13247844	0.00107143
cg13592327	0.00112191
cg06494670	1.75099e-05
cg02139623	1.30609e-06
cg27259235	3.34556e-05
cg20164887	9.1533e-05
cg16386488	0.00134651
cg21040864	4.50262e-05
cg06600697	0
cg07504321	2.4371e-08
cg02099474	0.00194606
cg27645488	0.000288174
cg13228612	2.49562e-06
cg05008496	0.000171003
cg06771126	1.55454e-09
cg20385284	2.16049e-05
cg26837773	0.000806551
cg01501399	0.00412331
cg03404502	0.000131567
cg15487877	1.01407e-06
cg01256391	5.24845e-08
cg18978275	3.3088e-09
cg11869500	3.8759e-05
cg16802159	1.41025e-09
cg17362982	4.97811e-07
cg15411594	1.95742e-07
cg09770075	3.79444e-08
cg17370296	7.70495e-14
cg09515972	3.48382e-06
cg19642470	0.00565936
cg08285677	1.94214e-06
cg07724140	4.84916e-09
cg12641456	1.1703e-07
cg15721666	1.09989e-10
cg11832870	0.00068388
cg16621763	0.000193746
cg16701228	0.000145413
cg11454095	6.38998e-07
cg16199176	2.63467e-05
cg13451093	0.000771788
cg06174261	0.000647663
cg12688121	3.62794e-05
cg00641933	0.00222307
cg24223558	0.000266665
cg18469253	6.33664e-05
cg09294136	0.000148153
cg13220917	6.21454e-06
cg26079312	1.34139e-11
cg20169576	6.78825e-07
cg25480612	0.00497198
cg08949862	5.68858e-05
cg13379408	0.00219041
cg05991609	0.00280521
cg14925847	9.34432e-06
cg13862376	2.76526e-10
cg25872690	3.60973e-06
cg16043284	0.000425439
cg26182202	2.17968e-05
cg05681560	6.95762e-07
cg03752439	4.42275e-05
cg01736243	7.10033e-06
cg27637188	7.43386e-06
cg14523898	3.9934e-06
cg15710462	0
cg19231811	6.0801e-10
cg15489935	2.54546e-06
cg14690649	3.61852e-05
cg10503234	0.000303026
cg00192605	3.08372e-07
cg06042468	1.26152e-05
cg22466032	1.99629e-08
cg23993463	3.30663e-09
cg23720123	0.00133976
cg20385461	6.99268e-09
cg22106273	2.49453e-08
cg00182405	4.82233e-09
cg06847593	0.00273498
cg17478031	0.0011271
cg06711103	7.80316e-07
cg05565735	2.13187e-08
cg03340052	3.20077e-05
cg26891267	4.41608e-07
cg23526586	1.89322e-09
cg00087963	1.78326e-06
cg13343932	0.000292353
cg24742957	7.50207e-05
cg27435498	2.80102e-05
cg26561526	9.92959e-05
cg12149037	0.0008034
cg07104732	3.95268e-06
cg07844072	0.000518901
cg04219458	0.000155459
cg24912023	1.24204e-08
cg23570694	0.000497536
cg24302146	1.82721e-06
cg11981240	0.000218746
cg03933991	0.000421592
cg01752257	8.06387e-08
cg03124654	9.64763e-05
cg04726824	0.000571138
cg02106453	4.54884e-05
cg11407715	0.000710427
cg07780348	0.000798696
cg12748948	0.00021171
cg24627900	0.00299251
cg14101940	3.23081e-05
cg27560055	0.000100296
cg17100395	0.000338602
cg02145088	5.74777e-10
cg18811318	3.41661e-06
cg01000937	1.76926e-09
cg14296598	7.57247e-06
cg07305485	0.00155724
cg25966908	1.29802e-06
cg08818448	0.000118356
cg03607907	3.37508e-14
cg27508620	3.06652e-07
cg05046647	0.00172842
cg12629008	2.49689e-13
cg07496556	0.000977447
cg26855950	7.73523e-08
cg09569798	0.000257145
cg00163674	8.53073e-08
cg26423470	0.000283721
cg26864766	1.30352e-05
cg00940577	0
cg01485215	0.000947745
cg12424468	1.03266e-07
cg09667753	1.9598e-05
cg06525551	1.031e-06
cg19541998	4.5164e-05
cg19031844	0.000111029
cg24976744	0.00212707
cg20245561	8.9487e-05
cg05826524	0.00025185
cg02667496	2.59339e-05
cg21378238	1.30058e-09
cg07261133	0.000231349
cg13862597	0
cg21239269	0.00129621
cg02387301	2.61293e-08
cg17523206	2.26199e-06
cg13096521	5.31464e-12
cg21195638	2.03375e-05
cg17618902	5.79391e-05
cg10375745	0.000895497
cg21256342	8.92043e-11
cg17669973	5.45748e-05
cg26014594	0.00010372
cg03369084	0.000413312
cg22579103	0.00014626
cg23530543	0.000107686
cg05625284	4.63664e-05
cg09741240	1.78717e-07
cg06422189	7.31309e-06
cg07441502	1.20237e-06
cg13487666	9.22922e-05
cg20887241	0.000927961
cg09992948	1.64309e-07
cg00854925	1.17233e-05
cg21610657	5.58263e-05
cg09715793	0.00247642
cg25093797	7.51488e-05
cg06613350	2.24337e-05
cg17587997	5.93632e-10
cg08558340	2.28589e-06
cg07729537	4.07021e-06
cg15021280	1.7284e-05
cg14203970	2.10556e-05
cg16748088	1.08746e-07
cg27046052	6.46254e-06
cg04590790	3.58961e-05
cg19920761	0.000240116
cg07235343	2.53964e-12
cg19054768	0.00022276
cg26234644	7.86291e-06
cg13180210	2.39873e-10
cg07064316	2.0429e-08
cg10858353	0.000364712
cg16218764	5.12038e-09
cg27164797	3.90413e-05
cg10533744	2.96193e-09
cg08308725	1.00936e-06
cg05836043	9.0706e-08
cg09504452	3.21503e-05
cg07226162	6.3609e-06
cg25976804	3.48754e-05
cg19492632	4.24861e-06
cg22454313	1.62053e-05
cg15677087	7.42746e-06
cg01393581	5.03875e-05
cg12623509	0.000277818
cg25438876	4.54562e-05
cg23178364	0.00178641
cg11652602	0
cg05330472	2.77375e-05
cg14735635	6.15992e-09
cg19858576	0.00105065
cg01013009	2.95755e-05
cg05530348	7.36373e-05
cg09203631	3.28384e-05
cg01778589	0.000248483
cg04409319	0.000198072
cg09045963	4.52408e-07
cg18117669	3.39426e-05
cg14662886	6.85785e-05
cg27403989	0.00185411
cg23985818	1.53624e-05
cg10182697	0.00244686
cg24160421	3.71995e-07
cg16755500	0.00125667
cg22798362	2.89041e-08
cg07085900	2.60192e-07
cg06214378	4.81142e-07
cg21335024	0.00293904
cg13172359	2.07424e-05
cg14770721	4.67796e-05
cg12466027	0.00154492
cg09161559	0.000491768
cg23457357	1.07787e-05
cg12710552	0.000841363
cg21510141	3.27094e-06
cg16181973	0.00187365
cg21945665	2.32011e-05
cg03214649	9.28777e-08
cg03980662	2.48822e-07
cg08548486	8.85822e-10
cg07622026	1.90749e-08
cg20193363	5.8861e-08
cg02887458	0.000720947
cg19900424	3.90484e-05
cg17338252	0.00176567
cg25297568	0.00196277
cg02925229	0.000839335
cg04666446	7.39039e-06
cg05260048	6.6166e-06
cg05855985	8.39188e-05
cg13321967	0.000234746
cg00502641	0
cg25427871	0.00280531
cg09723524	1.46291e-05
cg09637742	1.46916e-05
cg07255841	0.00335383
cg16261676	2.29222e-05
cg21793517	0.000710661
cg01620672	0.000157947
cg01613010	0.000431819
cg23963590	1.83707e-05
cg06723975	0.00889238
cg11120293	7.43838e-05
cg07046142	2.79543e-12
cg22172358	8.20671e-05
cg14055312	5.97623e-07
cg15277029	1.37127e-06
cg27021553	0.00339338
cg06471678	0.000673654
cg13972793	5.09732e-05
cg15234550	6.67061e-05
cg06146585	3.48908e-05
cg06388223	2.75901e-05
cg06873579	0.00176295
cg14168295	3.9183e-09
cg21989299	1.7721e-05
cg20709110	0.000434313
cg03790077	3.34719e-06
cg16579144	0.000203302
cg02586423	4.46173e-05
cg10046452	7.74073e-05
cg10404112	0.00202113
cg26468157	0.0039097
cg21245300	1.02695e-08
cg05980592	7.13517e-05
cg07220448	5.96726e-07
cg18408335	5.18709e-06
cg01184854	0.00272747
cg25152193	0
cg08038110	5.23615e-06
cg20515447	9.26969e-08
cg15514868	0.00109957
cg00725912	0.000668699
cg27379787	2.24875e-11
cg14059481	7.0878e-05
cg07223359	1.09351e-07
cg14651910	7.89369e-14
cg05199232	3.62005e-05
cg05747390	0.00150777
cg03104878	1.49581e-05
cg12350550	5.91345e-06
cg12433575	0.00018088
cg06353069	5.78814e-06
cg25320780	5.9952e-15
cg06876291	0.000262836
cg17540663	0.000204108
cg23656015	2.11392e-10
cg23773075	0
cg22769787	0.000309332
cg03827646	2.44588e-05
cg14676529	5.8396e-05
cg16985770	0.00168705
cg07536036	0.00110177
cg14992777	0.00011249
cg08638169	2.65505e-05
cg05306310	3.39165e-06
cg04010387	1.52971e-09
cg24274090	4.28157e-09
cg16149628	2.92596e-06
cg14341424	8.75848e-08
cg06726471	2.16486e-08
cg24844737	0.00352391
cg08674484	3.51608e-07
cg18790852	7.09919e-05
cg12500857	9.95615e-05
cg03369779	2.98804e-06
cg01007199	4.02507e-11
cg21961149	9.23957e-07
cg26665035	8.08784e-06
cg08149439	1.42106e-10
cg27101153	1.12726e-08
cg18295758	0.00210709
cg14533133	0.000593723
cg07344357	2.65971e-05
cg23693245	8.32528e-05
cg16151256	0.000227441
cg08551027	0.000119751
cg20721090	0.000557953
cg10113760	2.77556e-15
cg23743778	5.52004e-06
cg01100603	1.15183e-11
cg05263479	1.78681e-05
cg23447233	0.000157678
cg22994849	0.000916335
cg14397820	0.000313275
cg18866012	1.16607e-12
cg23412148	0.00117895
cg13425650	2.2116e-11
cg23921552	2.40609e-05
cg05846337	3.25262e-07
cg02748105	0.00165983
cg08223887	0.000405176
cg13856870	9.17492e-05
cg10830523	7.57592e-05
cg06361845	6.4531e-07
cg04311548	8.54257e-05
cg20567785	0.00020718
cg04284128	1.73222e-06
cg26404422	7.13115e-06
cg08778663	0.00119318
cg06926332	3.65962e-10
cg06312709	2.62001e-08
cg14583683	0.00024845
cg03302546	0.000426165
cg18552739	0.000237924
cg09586646	0.000839926
cg18217874	1.99028e-09
cg12428299	0.00136585
cg14165995	4.29084e-10
cg07866407	6.70147e-06
cg27287823	0.0042997
cg07241573	1.22449e-05
cg04524766	1.09739e-05
cg25187392	1.03644e-05
cg06332621	7.43965e-07
cg04453050	4.57891e-05
cg02204474	0.00304754
cg07937631	0.0033031
cg02887254	0.000478058
cg11795976	2.48559e-11
cg05190516	5.50785e-06
cg03345504	6.02232e-06
cg13106484	0.00164975
cg15788839	0.000358279
cg26548811	0
cg06889370	9.4428e-05
cg17414127	2.96939e-06
cg08754046	0.000218326
cg02198544	1.19e-05
cg02722957	4.47212e-06
cg03512007	1.30578e-07
cg07937170	4.36652e-06
cg03733223	0.000104639
cg27263894	0.000174037
cg00338095	0.000226553
cg00391018	0.000489833
cg25850662	7.3944e-08
cg16041798	2.15393e-07
cg09347135	0.000315271
cg18700420	0
cg12444736	4.61513e-09
cg12318285	1.1855e-12
cg22688815	0.000120549
cg00098182	3.92965e-11
cg12331896	2.4308e-08
cg09014329	0.00254236
cg17606277	5.17428e-05
cg20391597	3.88557e-08
cg24358781	2.8626e-05
cg12594253	5.04347e-07
cg23576360	5.39768e-05
cg14604474	0.000374336
cg09313734	0.000186248
cg09505846	0.000236573
cg01417062	3.17342e-05
cg10400226	1.08728e-06
cg18304342	5.54709e-05
cg15922305	5.98681e-07
cg00082806	0.0016517
cg04643822	1.59738e-06
cg23596567	9.49823e-07
cg05164926	0.00275094
cg09974021	1.89099e-07
cg08971217	2.75962e-05
cg23962528	1.25887e-05
cg01952893	9.76996e-14
cg03509655	2.05189e-06
cg08577293	5.54533e-09
cg13277180	1.21359e-10
cg11148251	1.15352e-09
cg19883494	1.59462e-05
cg08348121	6.22457e-07
cg12640435	1.55431e-15
cg27639056	0.000616465
cg03191962	2.78436e-05
cg06666376	7.1216e-05
cg18082788	0.000326984
cg24488001	2.06969e-05
cg01799458	3.4127e-10
cg18154954	1.28717e-07
cg11128831	4.1783e-06
cg13280957	3.24586e-05
cg13045071	1.38398e-09
cg19009469	0.000106861
cg00240536	8.08503e-07
cg10101533	1.75585e-07
cg13211302	4.18819e-05
cg04701596	0.00011832
cg11490836	0.000134368
cg09105913	0.000941351
cg11305249	0.000676238
cg25477839	0.000415094
cg17191006	1.06581e-14
cg22070462	1.11022e-16
cg22045001	0.000700516
cg07341230	0.000111147
cg24121101	1.87302e-05
cg05420867	2.13595e-07
cg18746948	0.00750907
cg18528073	3.03263e-06
cg06866646	0.00110243
cg20672335	3.11877e-08
cg07281633	0.00024945
cg19764254	0.00107535
cg24648741	2.65371e-05
cg24529615	0
cg18238597	6.80015e-08
cg07135034	2.20421e-07
cg05973840	0.000658958
cg10675363	1.25738e-05
cg15951188	0.00586683
cg14438445	0.00282486
cg17938619	0.00459087
cg06557577	9.96425e-05
cg09736968	0.000137986
cg26519184	9.48064e-05
cg03952520	9.39977e-05
cg24727114	4.93481e-07
cg17176573	1.83112e-07
cg25874611	0.00223575
cg16420866	0.000145614
cg20933232	1.23523e-06
cg01098936	0.000685203
cg06888746	9.89582e-11
cg15213081	2.36089e-09
cg16201598	0.000102346
cg16926633	0.00151321
cg26624732	2.0632e-10
cg24333150	8.30277e-06
cg26803955	3.58391e-07
cg01471264	0.000837613
cg08192163	0.00160745
cg26655236	1.38832e-06
cg01923514	0.000543353
cg04001359	0.000193238
cg26355796	0
cg02167771	1.80701e-07
cg08809405	3.84117e-05
cg02880544	1.2497e-06
cg01233487	1.65017e-06
cg14836477	0.000737341
cg16190127	0.00571449
cg00604425	6.73384e-06
cg20576590	1.0543e-06
cg03141856	2.24853e-05
cg17732033	9.62195e-07
cg24329798	0.000188091
cg00826304	2.32848e-05
cg02691222	1.7193e-11
cg15132789	0.000195787
cg19367176	0.00954878
cg11510737	2.41244e-06
cg16333874	0.00133471
cg03256424	2.76184e-06
cg04621997	1.10037e-05
cg11870206	4.34552e-07
cg12600201	0.000351963
cg27274426	0.00748587
cg13788097	6.28951e-08
cg05758220	5.84068e-06
cg19445178	0
cg19604369	0.000482442
cg27621571	3.41192e-05
cg23800169	1.62901e-08
cg00072799	0.00085718
cg23944322	0.000525244
cg16073581	4.42086e-11
cg23303369	0.000220816
cg07389616	0.000181515
cg18082362	0.00106532
cg07152828	0.000134162
cg06906472	0.000729356
cg17277199	2.60481e-12
cg11205926	8.24266e-07
cg26129027	0.00237702
cg26449294	6.83688e-06
cg19320820	0.000195231
cg17616658	0.00530043
cg03270836	4.90594e-08
cg14123520	8.96372e-09
cg14013695	0.000109548
cg10478315	3.21386e-06
cg00381753	0.000176602
cg11813512	2.41592e-06
cg09234252	0.000163802
cg19300549	2.44155e-06
cg26966828	8.73048e-06
cg03009213	8.96699e-05
cg19795793	3.54269e-08
cg22943851	3.77949e-05
cg08454612	0.0011241
cg12550496	4.47188e-09
cg27434890	0.00115504
cg04505845	5.82652e-08
cg05320897	4.67319e-06
cg20285745	3.19379e-08
cg20320896	1.17142e-05
cg21856508	0.00172164
cg14818472	3.06846e-05
cg19895517	1.56014e-06
cg00913442	0.000163687
cg06447900	0.000153998
cg25218649	7.54028e-05
cg17152266	0.00029832
cg21335951	0.000577978
cg19568022	0.000363769
cg02085119	0.000909744
cg04202774	2.12287e-05
cg26224169	3.45561e-10
cg06705612	1.2006e-12
cg23745444	1.8152e-05
cg05302211	5.97186e-08
cg20728000	3.54939e-10
cg06779705	0.000413546
cg09735896	9.81552e-07
cg21988584	0.00127657
cg25065716	2.68451e-06
cg03834478	4.95869e-05
cg01848457	1.74453e-05
cg23102114	4.75043e-07
cg13837502	0.000721869
cg08782022	0.000456486
cg02846741	0.00575621
cg03974204	3.39617e-12
cg27408020	3.20485e-09
cg24046087	1.59644e-07
cg00208912	6.39868e-05
cg01050225	2.57624e-05
cg06346838	0.00100564
cg27359766	0.000306821
cg02812399	0.00305099
cg22129220	0.000257627
cg10514207	0.00049695
cg17945440	0.00141671
cg00745834	0.000470735
cg26733338	0.000109831
cg09423413	0.00106323
cg02583228	0.000772433
cg08246619	5.9453e-06
cg01305745	2.43802e-05
cg26846030	3.03523e-06
cg22456178	1.56569e-05
cg06301033	3.58602e-14
cg00488445	4.57037e-08
cg12315994	4.83608e-05
cg10743239	0.000188557
cg12210914	0.00279196
cg07717625	4.4251e-05
cg07901321	4.01176e-07
cg03509643	0.00182718
cg13839829	0.000628114
cg04364695	0.000724953
cg05970496	2.44186e-05
cg09162079	1.24172e-05
cg11159234	8.91256e-07
cg14998516	0.000660907
cg00512129	8.15327e-05
cg16014567	0.00023281
cg05637384	9.7377e-05
cg14986420	0.00028277
cg09284662	1.54995e-08
cg10912084	1.95098e-06
cg09021471	3.38884e-06
cg24374579	9.82005e-05
cg06836032	9.43053e-08
cg03068346	0.000110933
cg26614346	9.16861e-05
cg23450509	0.00278025
cg10674951	2.90687e-07
cg04221848	0.000291395
cg05505103	9.66195e-06
cg15967501	1.85772e-06
cg00142060	3.29835e-05
cg21999758	2.85442e-05
cg00627447	0.000146607
cg17351974	0.000129778
cg24550644	5.35018e-05
cg11362183	0.000103695
cg25100923	7.921e-12
cg23886747	0.000237374
cg17266123	6.86872e-07
cg23186825	4.58491e-06
cg04498533	8.82085e-05
cg15657100	1.21419e-08
cg25376586	0.000799665
cg05710425	5.30168e-11
cg22445934	4.19383e-05
cg22009136	2.73521e-09
cg24695071	2.93139e-05
cg17323040	0
cg03833597	2.45807e-10
cg15759338	2.85764e-11
cg08202836	1.21592e-06
cg23436576	0.000688667
cg19690404	0.000171158
cg20034270	3.64404e-11
cg02839622	0.000581263
cg07197752	0.00819653
cg23404877	1.33897e-05
cg13766143	0
cg00232076	4.71833e-08
cg20167589	4.93121e-11
cg12975149	4.71573e-07
cg02228370	8.29888e-09
cg09290681	5.15056e-11
cg10995206	3.68537e-05
cg13344095	1.26734e-06
cg17848515	0.00259024
cg09625351	2.88124e-05
cg24102479	0.000469627
cg10579631	5.64984e-05
cg17482114	5.00837e-07
cg09791014	2.49565e-05
cg23492823	2.5435e-07
cg16915285	3.44419e-05
cg12875241	5.43622e-05
cg18818342	6.4726e-14
cg11166167	0.00369081
cg26843984	1.7164e-13
cg23394633	6.52025e-05
cg03908270	0.00357003
cg05666456	0.000131593
cg11897689	0.000158073
cg16422892	0.00026495
cg03715506	0.000510496
cg07312710	1.1147e-08
cg24387312	2.07101e-09
cg02835371	2.40062e-06
cg14798584	0.000101987
cg01319235	3.5052e-05
cg01399598	8.1598e-05
cg13021764	1.51703e-09
cg03612569	6.51051e-05
cg27039868	6.1258e-08
cg19100772	0.000984135
cg06651459	1.76212e-06
cg12365226	3.91575e-07
cg21962324	0.000436246
cg23872009	3.87495e-05
cg02337549	1.7411e-11
cg16102109	0.000172117
cg10133738	5.42517e-05
cg15794769	4.01129e-10
cg02417360	0.000875163
cg06368859	2.69519e-05
cg17658717	1.05385e-05
cg07008591	5.11249e-05
cg13421338	5.0201e-07
cg10374946	3.00981e-13
cg00729011	1.09876e-08
cg23238231	2.31164e-07
cg10304969	2.92581e-05
cg00836227	5.613e-05
cg16448545	8.87763e-06
cg03471559	0.000425659
cg09127495	8.59613e-08
cg11074659	3.13312e-06
cg09681511	1.64372e-08
cg09060654	0.0032722
cg19030994	5.15559e-11
cg05873766	7.8787e-06
cg07748253	0.00019016
cg07948841	0.000571449
cg22432387	8.33682e-07
cg08718872	0.00139425
cg11971944	3.44126e-11
cg08370430	2.20062e-05
cg05036635	7.81685e-05
cg12777588	1.27125e-08
cg10411448	2.0054e-12
cg22728128	4.10783e-14
cg25952596	1.78237e-09
cg22062537	2.60902e-14
cg24585035	7.99374e-05
cg11162888	0.000213252
cg18263917	6.22901e-05
cg00031550	0
cg08644678	0.00165605
cg20608783	1.51172e-06
cg05215792	5.97207e-05
cg24258347	0.0066893
cg06284285	6.54331e-08
cg06145073	2.6584e-09
cg20678438	5.05795e-05
cg00561338	6.44873e-06
cg18977656	0.000657584
cg23014487	8.58307e-07
cg25172243	1.05515e-06
cg10071499	5.37922e-05
cg03670355	2.47672e-08
cg00093095	0.000124834
cg10797624	3.13083e-14
cg03496777	0.000207475
cg19761245	5.94739e-08
cg17386515	0.000210911
cg08338739	2.98168e-08
cg27419824	1.47706e-06
cg23616741	0.000104425
cg03002526	1.76103e-09
cg23497510	1.16234e-10
cg09732711	6.02794e-07
cg20255370	8.31131e-06
cg05548469	0.00270101
cg17585615	7.22475e-07
cg25897043	0.000920407
cg00061907	5.59387e-07
cg05396915	4.44648e-07
cg08510891	6.0931e-06
cg03336167	1.65023e-08
cg27262702	0.000912597
cg25541385	1.12215e-11
cg20274167	0.00182728
cg09248208	4.21011e-10
cg14251216	0.000187562
cg15816615	1.55076e-05
cg04555249	6.18632e-06
cg19100884	5.09351e-05
cg02181187	0.000310627
cg20645912	1.34337e-14
cg16224755	3.72432e-05
cg19897322	2.47105e-05
cg18303437	0.000549103
cg00744753	0.000156684
cg18825594	2.59792e-14
cg09896849	2.87309e-06
cg27447574	2.60475e-06
cg07433154	0.000633144
cg08198488	0.000471549
cg07106999	1.062e-05
cg20658635	0.000205107
cg20231343	0.000383886
cg08209379	1.87916e-07
cg21355508	4.27065e-05
cg26982601	2.10942e-15
cg04988471	7.08181e-07
cg05721705	1.90429e-10
cg27305460	1.18684e-11
cg27644292	0.000270859
cg17803876	1.87107e-05
cg14141786	0
cg07236562	1.63714e-05
cg17275207	0.000497426
cg17046936	4.15519e-06
cg15802263	0.000387212
cg06116594	0.000137142
cg08678728	1.51675e-06
cg22029239	0.000877393
cg26525463	2.03032e-05
cg07536737	3.59806e-10
cg12788111	0.00170003
cg17485838	4.94166e-08
cg21507285	1.90438e-05
cg08018572	0
cg23017226	3.01861e-10
cg10340124	5.53063e-11
cg09365792	1.93971e-07
cg09226669	2.95645e-08
cg00415924	0.000287138
cg22004955	6.11878e-05
cg18124737	9.3332e-05
cg12610471	7.02336e-05
cg17296660	1.32263e-05
cg09603237	1.58178e-06
cg13509585	3.90034e-10
cg17501681	0.00401654
cg20704685	3.08627e-06
cg20182237	5.19677e-05
cg18645109	4.42478e-07
cg24959097	0.00172722
cg24511422	1.4893e-06
cg17212153	0
cg26717563	1.43891e-05
cg11868362	0.000757202
cg10625352	0.000803335
cg13671409	0.00102866
cg26282526	5.50862e-07
cg08686864	3.61012e-05
cg09318162	0.000187277
cg04124636	0.00629945
cg11293016	5.29623e-06
cg16415104	0.00818447
cg22303192	9.4369e-15
cg16722016	0.0036594
cg11774499	0.000875922
cg10502157	0.000324038
cg24346510	3.33067e-15
cg15713972	3.77476e-15
cg06523844	0.000436896
cg17988372	0.000281222
cg04745004	0.000250871
cg17689721	0.00159822
cg10610685	1.61831e-07
cg05384467	0.000299694
cg20146387	3.21441e-05
cg23278128	0.000166362
cg27361590	3.38982e-11
cg27063788	0
cg00732658	2.26249e-05
cg22941086	1.38383e-07
cg11428823	0.000456043
cg05341384	0.00133605
cg12925763	0.000191641
cg06978117	1.72992e-06
cg00680875	0
cg00612352	8.81972e-06
cg08702011	2.15112e-07
cg27223158	5.11692e-05
cg05779068	1.24388e-07
cg16175571	1.22439e-05
cg20018782	0.00153348
cg11745820	1.97862e-05
cg26169700	4.71335e-06
cg00576971	1.10112e-12
cg25783987	1.2084e-06
cg01355141	0.000151327
cg02977200	7.04035e-07
cg09634940	4.08689e-08
cg11736629	0.000731456
cg23663824	0.00189131
cg11641250	0.002282
cg07636117	5.95302e-13
cg19270089	0.000313867
cg25249713	1.65002e-08
cg09596866	1.01256e-08
cg22962356	2.6417e-07
cg13339291	0.000956485
cg10896586	0.000166279
cg17780155	2.73596e-06
cg08526158	3.65485e-05
cg03890951	1.22494e-05
cg26834992	0.000350447
cg22993563	2.46678e-06
cg05846378	6.9429e-06
cg18925664	0.000279233
cg19891541	1.22121e-05
cg16657759	3.89701e-05
cg04257105	4.97158e-13
cg19521832	1.26609e-05
cg05658920	5.24949e-07
cg04974854	5.99931e-12
cg14761438	8.40141e-05
cg16749243	7.61191e-05
cg03282386	2.41544e-05
cg01220595	4.60593e-06
cg15203214	0.000168626
cg16460157	2.06382e-05
cg14234063	2.1145e-06
cg02136620	1.3619e-10
cg15557094	6.19692e-05
cg07926502	2.90242e-09
cg13048393	2.18099e-08
cg16061656	5.36886e-10
cg14068228	0.00187787
cg15001016	0.000769972
cg19092130	0.000134451
cg13329533	0.0040114
cg24119516	2.42055e-05
cg01121071	9.17238e-09
cg07509161	4.53732e-05
cg00381541	0.00014866
cg18686265	1.35599e-05
cg08841418	0.00344364
cg07437360	0.000665218
cg06325495	4.44089e-16
cg02306963	0.00021571
cg27641007	7.1108e-05
cg10063805	2.77423e-06
cg19346203	0.000466072
cg19746591	0.000136269
cg17319891	9.51461e-14
cg01207974	0.000744593
cg05612066	2.80669e-06
cg04053260	7.82097e-06
cg26357403	2.62896e-06
cg04982432	4.03732e-06
cg02557525	2.8901e-05
cg14597804	8.9417e-05
cg10257835	0.000973781
cg20334128	2.60203e-07
cg11298627	0.000861768
cg08150668	0
cg00658411	0.00333013
cg06333725	7.06904e-10
cg27152028	0.000158434
cg18059012	3.33067e-16
cg23445525	0.000140704
cg08376643	0.000116718
cg09746018	0.000458426
cg19452011	1.36618e-06
cg12090014	2.86083e-06
cg23559748	0.000492337
cg09456465	9.79535e-09
cg19621179	1.00269e-07
cg20401353	0.00275252
cg07448997	7.96567e-06
cg19020434	1.1938e-05
cg05968010	4.8007e-05
cg03762767	1.28595e-10
cg21773245	0.00175791
cg09152259	8.3982e-10
cg16734400	0.00142488
cg26196760	4.77038e-08
cg03562770	7.41695e-05
cg13647447	1.82345e-05
cg09057517	1.24345e-14
cg13527620	3.86879e-10
cg22972976	1.88141e-05
cg05012452	5.42512e-05
cg24629356	9.52682e-13
cg27082657	4.23327e-05
cg24465935	8.30716e-07
cg09840667	2.85805e-05
cg01426921	2.77414e-05
cg13161901	3.58112e-06
cg16491668	0
cg22843613	0.000711864
cg11178991	0.000181113
cg04880412	6.62875e-07
cg20532208	1.9436e-05
cg13122144	0.000355354
cg13073566	7.2414e-05
cg21706867	5.973e-06
cg02066518	2.858e-05
cg23932782	4.44089e-16
cg13772742	7.70639e-12
cg05338610	6.38859e-05
cg24158324	0.0003511
cg17378760	0.000242461
cg11670789	0.000170754
cg06618490	3.58031e-06
cg07023317	1.30451e-12
cg25507885	7.30575e-05
cg13064789	1.90514e-13
cg27090679	0.000186172
cg10817627	0.000751466
cg01176130	0.000146847
cg20196924	1.90832e-05
cg13815684	4.07866e-05
cg26803275	2.20973e-05
cg17440241	1.16152e-08
cg12123059	1.39043e-10
cg17477578	5.4845e-14
cg09195005	1.67731e-06
cg08163906	0.00427492
cg24362016	2.26152e-13
cg20276530	0.000580223
cg22480071	2.11326e-05
cg15503971	6.43867e-09
cg24851906	0.00301689
cg15876264	1.46182e-06
cg23104898	0.000619316
cg15205435	7.22617e-06
cg09878855	5.15828e-11
cg17017591	4.88412e-05
cg16158905	8.93752e-12
cg25606020	1.76076e-05
cg15040252	0.000917099
cg02765535	6.05861e-05
cg13868390	1.08802e-14
cg12620190	1.91171e-05
cg16039764	0.000798057
cg10467989	1.68878e-08
cg06129256	7.22841e-05
cg05256490	1.03745e-07
cg22867315	3.36679e-08
cg10037682	0.0010579
cg11758669	2.78808e-06
cg00421144	0.000620295
cg22371961	5.09148e-13
cg07593852	0.000148827
cg03331123	5.14548e-05
cg08480413	0.000124289
cg18302890	9.51358e-05
cg23079386	2.45467e-05
cg16609260	2.17222e-07
cg18309255	8.44836e-05
cg12328724	3.0474e-05
cg08544331	2.51517e-10
cg03288797	4.69842e-05
cg12078157	9.00852e-09
cg12351912	0.000439095
cg04173762	2.17296e-06
cg03188519	8.29155e-06
cg06991755	2.01569e-05
cg24785074	0.00012194
cg21308477	8.6318e-07
cg26250449	2.73086e-05
cg15600238	0.000212856
cg09399550	0.00118256
cg01637125	4.43892e-07
cg11547168	1.11022e-16
cg17352816	9.56364e-06
cg20180562	0.000482466
cg10917109	0.00021988
cg09389615	0.000968052
cg23057648	0.00131433
cg10787840	2.01283e-06
cg12762200	0.000365891
cg02883668	0.000431857
cg03330484	0.000142029
cg26794606	1.96509e-14
cg16730824	1.03045e-05
cg27449258	0.00232418
cg18185028	0.00198851
cg00945887	3.61069e-05
cg20495964	0.000110364
cg22803642	6.14598e-06
cg19594452	0.00398606
cg01110616	0.00235853
cg10218131	9.30445e-10
cg12515675	4.20243e-05
cg20157314	0.000490414
cg07848764	2.87365e-05
cg10012259	0.000409055
cg23240294	0.000485291
cg23198025	3.41038e-09
cg13720639	2.57985e-08
cg00769305	0.000104213
cg15543045	0.000367053
cg07786254	0.00772317
cg23340538	0.000180745
cg06622468	5.88474e-05
cg20506400	0.000645981
cg18145088	0
cg21771805	0
cg10848373	3.17214e-05
cg21629528	1.28829e-06
cg22898783	7.84346e-08
cg07298473	0.00010008
cg07459170	1.05657e-08
cg21186405	0.000632017
cg06384491	1.61733e-08
cg09518009	1.91955e-06
cg06800458	1.85517e-06
cg13283199	3.80523e-05
cg09130192	0.00173999
cg06087458	9.78845e-06
cg26687811	3.1482e-08
cg18045878	0.000398952
cg00002743	3.89919e-06
cg07175647	0.000229459
cg07914469	9.86977e-06
cg08040755	2.32886e-06
cg17210999	3.70266e-06
cg03275306	2.29628e-05
cg12299934	6.44771e-05
cg24562355	3.95281e-06
cg01900948	9.61173e-08
cg20393901	9.94332e-08
cg16490778	1.79856e-14
cg10241053	2.45804e-07
cg17005395	8.22248e-05
cg00063959	5.83116e-09
cg07547996	7.49185e-07
cg02776313	0.00299818
cg03982376	0.000296973
cg01659197	0.000849985
cg26624703	1.35499e-08
cg20348746	0.000692883
cg19407656	2.95234e-07
cg11470063	5.6677e-05
cg08886711	1.96658e-09
cg03627993	5.63538e-12
cg27203309	0.000131199
cg06279276	7.71508e-05
cg12636325	7.05666e-07
cg13062967	0
cg16609548	0.000158306
cg09042113	2.11653e-12
cg18712919	1.78425e-06
cg02449103	5.20464e-08
cg08236623	0.00106599
cg14088628	1.88738e-15
cg15892964	0.00218833
cg00741717	2.8194e-10
cg11710314	0.000391768
cg19521783	1.53278e-05
cg09723449	1.56632e-11
cg20087561	0.000882925
cg08070590	0.00146668
cg08751623	2.46243e-05
cg07879897	8.90399e-14
cg10194352	2.77547e-05
cg08310816	1.04921e-08
cg03078486	9.77026e-05
cg15742445	1.82097e-05
cg17441667	5.31353e-13
cg00274428	8.02839e-05
cg00059422	2.65437e-10
cg19784286	6.03615e-06
cg15136913	2.04689e-06
cg12792363	3.67515e-05
cg03307659	0.00053483
cg17124440	4.44089e-16
cg09067740	4.54221e-05
cg00623727	0.000407126
cg04768606	1.10745e-10
cg16823042	0.00081678
cg21554959	2.10232e-12
cg02091836	0.00347913
cg12564698	7.98528e-05
cg06348723	9.09672e-06
cg23715407	9.07222e-09
cg22871949	1.40546e-08
cg15288874	6.16896e-05
cg05324393	0.00313033
cg25447299	0.000284417
cg10197057	0.000160655
cg25761791	0.000242416
cg19517410	5.38856e-05
cg23105130	5.22391e-05
cg23014216	3.82315e-06
cg21337717	1.77382e-07
cg03696109	5.41776e-05
cg09762563	5.17084e-08
cg03236634	0.00134141
cg09843907	0.000204118
cg11775181	0.00116792
cg05008139	0.00011065
cg07422644	1.37537e-05
cg04395717	0.000712819
cg03835428	1.14332e-08
cg13228934	1.51882e-05
cg23216647	3.3837e-09
cg24490133	2.63095e-07
cg10380233	0.000673478
cg18196362	5.87058e-09
cg21401642	0.000716674
cg03870862	6.20813e-05
cg22431028	0.000974845
cg16982208	6.99201e-10
cg17873233	0.000934148
cg07004357	9.04571e-05
cg25813109	0.00273057
cg23339038	0.000130312
cg26350347	4.9761e-05
cg07938921	0.000606344
cg08869846	2.9957e-06
cg05342682	0.000103362
cg21273878	2.8587e-05
cg03092307	0.000566771
cg25712398	3.7463e-06
cg03530756	0.000103235
cg07369212	3.03519e-10
cg15168376	1.04028e-13
cg15960490	3.87213e-05
cg08142096	1.57061e-05
cg16984735	4.50155e-07
cg11594622	0.000247134
cg10373607	4.06695e-07
cg23271099	0.000346046
cg12682529	0.00014599
cg24794228	0.000307981
cg02221053	0.00013197
cg23648616	0.000211621
cg26698115	6.88295e-05
cg20392456	4.40117e-05
cg18493113	4.00444e-07
cg23106845	3.85388e-08
cg02620557	0.000493386
cg19987219	1.21422e-05
cg09511741	0
cg04822851	0.000252313
cg01436877	1.87426e-10
cg11454334	2.15185e-06
cg14485407	2.63952e-06
cg17901382	2.64884e-06
cg11887016	0.000512757
cg06449458	5.28587e-07
cg20252837	6.23945e-14
cg01464186	2.10193e-09
cg09139762	0.000298825
cg13305373	3.4347e-12
cg14164492	0.000672256
cg06589161	0.000533198
cg02315187	0.000142962
cg00250645	4.21654e-06
cg20477849	3.9033e-08
cg06837426	5.58435e-05
cg00528056	0.00011798
cg07365960	2.44105e-08
cg16981024	0.00872498
cg23079808	0.000174583
cg22541001	3.65321e-05
cg20251591	2.85267e-09
cg10246081	1.98926e-05
cg24899138	2.90457e-06
cg24512069	0.00161649
cg11016221	4.42949e-05
cg03153648	0.000313627
cg19210176	0.000376476
cg11070863	0.000107143
cg03395461	1.99505e-05
cg10817245	6.81083e-09
cg26068111	7.4477e-05
cg11907090	0.000101042
cg14049232	1.82269e-11
cg01224340	0.00182036
cg00849570	0.00156525
cg00899976	0.000924176
cg10836392	0.00098222
cg00297767	0.0011706
cg03568507	0.00108028
cg11959746	5.89767e-10
cg03762802	1.51624e-05
cg26633107	0
cg05941911	0.000226933
cg06272387	6.86754e-05
cg03242698	1.43345e-10
cg13434874	1.48626e-12
cg02181624	0.000619664
cg27491264	0.000311364
cg03444737	0.00174189
cg12155575	4.54133e-06
cg00771217	3.12434e-05
cg17398515	2.19061e-06
cg10454368	2.27147e-05
cg26455175	0.00108843
cg04542602	0.00118543
cg09362918	0.000667777
cg02691450	0.000624185
cg17242268	6.72894e-06
cg25962889	1.58096e-09
cg07577668	2.32563e-05
cg05885484	0.000598349
cg25064860	0
cg24132956	0.00148985
cg01375693	3.1205e-06
cg06595080	2.03376e-06
cg18336236	3.47724e-05
cg13891644	0.0004893
cg00125500	0.000295104
cg19059427	0.00026886
cg01138171	0.000130429
cg04561804	0.000122305
cg17100513	0.000182812
cg16798348	9.68943e-05
cg25919571	0.00320058
cg04301263	1.35626e-05
cg04033390	6.10894e-06
cg10900663	4.29616e-08
cg25561875	2.14597e-06
cg15977773	4.87231e-05
cg26830789	6.59172e-08
cg20242066	0.000547025
cg19609315	8.51068e-08
cg24306507	1.50443e-08
cg18941818	7.79358e-05
cg00356897	6.7657e-13
cg27412977	3.63113e-06
cg19878326	1.45822e-05
cg06653961	0.00262986
cg18904380	0.000317287
cg23283423	8.7357e-06
cg24786658	0.000997882
cg09673015	1.01574e-12
cg14042396	4.65231e-06
cg27297123	0.00389527
cg09343092	2.83855e-08
cg13890969	1.63166e-06
cg26607553	0.000276353
cg11876263	0.000313699
cg09348441	0.000159014
cg16966270	8.88178e-16
cg22607134	0.00127856
cg04416415	3.57398e-09
cg21897425	1.51952e-05
cg21548340	0
cg01819757	0.00108668
cg27551718	0.00172224
cg21155787	0.000431009
cg08462959	3.46615e-11
cg12842231	0.000211931
cg25414209	0.00045467
cg04769341	0.000180695
cg04998590	0.00270728
cg21908207	6.40702e-05
cg21231262	7.32862e-07
cg04507340	0.000218624
cg26401690	0.000651624
cg08487469	0.00275899
cg20656556	0.000189457
cg08391020	0.00177509
cg14702850	4.79097e-05
cg12126519	0.000228412
cg20298778	1.14381e-05
cg01768480	9.86901e-05
cg17697680	9.53682e-13
cg06025105	5.42052e-06
cg23368075	4.7655e-06
cg14696038	0.0010555
cg18864857	4.45473e-07
cg14116463	0.00652428
cg19045427	1.92019e-09
cg12322146	3.31327e-08
cg14649507	2.58699e-07
cg00279797	0.000517589
cg17146940	0.00121417
cg19744051	0.0011385
cg04603986	0.0011334
cg20815992	1.88506e-07
cg01016546	6.34672e-07
cg04235223	0.000287961
cg22198891	2.40916e-06
cg04622731	3.19247e-07
cg01560057	6.78829e-05
cg15052719	1.14339e-06
cg24628005	7.43856e-05
cg17706456	3.17986e-05
cg26226879	0
cg16760019	0.00422413
cg26993038	2.68753e-05
cg21585500	6.73098e-06
cg13590687	2.30896e-05
cg13872005	1.62421e-09
cg13109095	0.000167465
cg09462453	6.72283e-06
cg26673396	0.00183464
cg16846532	6.02549e-08
cg07426000	7.21384e-10
cg15745284	0.000423693
cg14252586	1.22317e-06
cg07597512	0.000227467
cg08131086	5.78653e-08
cg16937007	1.58471e-05
cg05569767	0.000436896
cg02201215	2.29759e-05
cg23243552	2.89984e-06
cg18005822	4.73535e-06
cg16057435	4.09166e-05
cg02676380	0.000363849
cg06504925	1.58886e-11
cg12163223	0.00105298
cg11890268	0.000697756
cg20047904	0.00030157
cg11132536	0.00193709
cg07884019	0.000720531
cg03237338	4.23097e-09
cg26357587	2.18637e-08
cg19933718	1.03919e-05
cg04147969	1.08037e-05
cg13311549	3.85983e-08
cg03426226	0.00186787
cg16956791	1.61663e-08
cg06998540	1.40763e-07
cg23546474	0.000126266
cg12517086	0.000771606
cg21570611	0.000205903
cg08531746	0.000511855
cg14079308	5.08549e-05
cg05216833	0.000240263
cg20159906	8.63104e-05
cg09015859	0.000162422
cg15109953	0.00358204
cg17305215	0.000132212
cg16549644	9.90024e-06
cg06579118	0.000190421
cg26976437	6.32702e-10
cg25596287	2.91954e-06
cg27655214	5.04805e-05
cg27293631	4.10877e-05
cg00913903	0.000460945
cg18126320	3.79903e-07
cg25403205	1.179e-07
cg14368529	6.17646e-08
cg09147938	0.00117657
cg11321526	0.000377668
cg04756223	2.77316e-06
cg13376713	0.00221254
cg14576962	0.000161873
cg07951674	0.000398944
cg04892766	9.85384e-08
cg17907661	0.0010188
cg20680141	3.90749e-07
cg23444678	4.98046e-13
cg25648642	9.55462e-06
cg08626876	5.57332e-13
cg16305787	1.88692e-08
cg21101631	5.75914e-05
cg24683479	0.000245031
cg21471272	6.68452e-05
cg23627062	2.52306e-05
cg06965195	5.94145e-06
cg04421583	6.7856e-06
cg15552529	1.85159e-05
cg20071413	1.70974e-14
cg00442507	8.71256e-07
cg19810723	3.55271e-15
cg06305664	0.00013719
cg26208815	8.01885e-06
cg26040939	0.000138042
cg15207224	5.10964e-07
cg13397939	3.93221e-06
cg13588987	3.41431e-07
cg16966729	0.00161508
cg06398636	9.80241e-06
cg12515273	3.2242e-06
cg25019890	0.000171977
cg09831641	3.60216e-09
cg01932197	0.00179222
cg13094926	0.00101275
cg05276829	5.68233e-06
cg19685567	0.000138214
cg25845889	0.00131017
cg19632186	1.62364e-07
cg15109449	2.25733e-05
cg15770599	9.9827e-05
cg20276769	0.000134138
cg09147985	1.6051e-05
cg04602791	0.000470906
cg13105904	0.000205554
cg02302670	5.97584e-09
cg09638559	8.98586e-06
cg25672398	8.64822e-06
cg12226826	4.80817e-06
cg26884029	0.000893469
cg10063232	2.32591e-07
cg13273076	3.55019e-05
cg07124229	0.000537921
cg01507019	5.91591e-07
cg03504005	0.000757646
cg13561518	1.11022e-16
cg11489192	3.68115e-07
cg16022133	1.31036e-05
cg18255926	0.000349122
cg16715388	2.02845e-05
cg26373662	1.35859e-10
cg05796321	0.000778007
cg14169945	8.74268e-08
cg17865555	0.000256279
cg26399005	1.45181e-08
cg19427746	4.09042e-07
cg15155441	0.000183239
cg05649380	0.000729092
cg16264705	0
cg15634698	2.73588e-05
cg00301120	0.000321767
cg24519147	6.35231e-07
cg02950812	1.15893e-09
cg13155609	0.000239505
cg10505785	0.000280206
cg10458276	4.14011e-06
cg24726538	2.54866e-06
cg20264088	0.00020159
cg13733643	8.87412e-06
cg14458575	3.45122e-05
cg03854667	2.57378e-05
cg09679971	7.41165e-09
cg23729283	1.9261e-05
cg10713839	2.39877e-06
cg04034778	1.36217e-07
cg03773282	8.9735e-06
cg26459819	1.09668e-05
cg25087589	1.68876e-11
cg01218371	1.20942e-09
cg14039649	0.000118221
cg01776298	5.35194e-10
cg17448954	0.000471397
cg02897366	7.03399e-05
cg07564287	0
cg26401028	0
cg18753864	3.32295e-09
cg19736195	1.25833e-07
cg20318550	1.11022e-16
cg16798761	0.000611941
cg24007924	0.000564093
cg01280366	1.12185e-11
cg05502294	0.000328146
cg03427298	2.05049e-05
cg17399510	5.22968e-05
cg11482914	1.04359e-05
cg13902024	4.35014e-10
cg12726839	4.50617e-12
cg00915507	0.000373304
cg07039451	4.39409e-06
cg12181213	9.35509e-07
cg24864747	0.00120894
cg07272448	1.3689e-13
cg23585401	1.25771e-05
cg17341345	7.90613e-08
cg00793719	2.38587e-13
cg20449692	1.30645e-08
cg17439518	6.60977e-07
cg15482931	0
cg08229018	0.000151559
cg25040934	4.34e-06
cg00299396	5.23476e-05
cg13239420	4.80632e-05
cg12566773	0.00108744
cg03659281	0
cg25883179	1.80494e-05
cg00250879	0.000554654
cg07813432	1.48583e-10
cg22869567	0.00050051
cg05493042	0.000235207
cg26688762	1.99907e-06
cg13213649	2.48964e-05
cg22313006	1.65893e-05
cg05696136	0.000573632
cg08594532	0.000297673
cg13702108	5.94386e-06
cg16549396	0.000184028
cg02155558	0.000105553
cg07762203	1.99074e-07
cg06987516	2.2622e-07
cg08005490	1.13163e-06
cg27657132	5.8098e-06
cg13627677	8.42723e-11
cg16848023	1.67318e-10
cg01964952	0.000337118
cg26469011	2.89839e-05
cg03899098	3.55271e-15
cg01825133	2.75811e-05
cg10682833	3.2951e-05
cg06503346	1.08881e-05
cg09533031	5.67096e-06
cg10228283	7.04427e-05
cg21251115	1.11022e-16
cg11598954	0.00536365
cg26912576	8.30231e-05
cg07548313	4.06955e-06
cg02041677	6.07938e-05
cg04991650	0.000625118
cg03408779	5.11813e-14
cg07431106	4.38876e-08
cg04701817	1.99297e-07
cg22188184	0.000431342
cg26225774	2.39662e-05
cg21887193	0.000334578
cg20351920	9.08625e-07
cg10114523	2.32244e-09
cg14402990	2.0095e-14
cg25340735	6.86958e-05
cg12367786	2.61241e-08
cg11813497	1.8363e-06
cg08119647	0.000320048
cg25368100	1.1005e-09
cg26696526	0.000114465
cg10834082	2.68851e-05
cg03729439	9.04157e-10
cg04564163	7.99361e-15
cg10627583	5.49162e-06
cg16005224	0.00197408
cg22745354	1.92069e-14
cg11385933	4.67766e-05
cg09621572	1.97192e-10
cg14486782	9.06923e-05
cg18831773	0.00115293
cg09879107	3.98642e-05
cg07134162	2.51001e-05
cg07231451	1.26565e-14
cg15048051	1.77928e-06
cg19553169	3.8895e-05
cg26835411	0.00328399
cg17977273	0.000256712
cg24332389	3.71268e-06
cg05072636	0.00033984
cg11070030	8.90007e-06
cg07427077	2.85063e-06
cg15995367	0.00144343
cg19460179	0.0001009
cg10734218	0.000170866
cg03256684	0.000922917
cg16144722	1.09509e-05
cg07069660	3.71825e-07
cg24858883	4.82007e-06
cg01071802	2.16899e-05
cg26397662	0.00154409
cg14825729	0.000120314
cg00658440	1.48381e-12
cg13752859	0.0007164
cg26423185	0.00379987
cg18608703	1.11022e-16
cg16447311	2.16516e-06
cg20838753	5.70036e-05
cg01848464	4.28924e-07
cg12431065	3.70059e-05
cg10468737	1.60544e-05
cg24959663	0.000753977
cg16274205	9.95401e-07
cg07016075	1.05263e-05
cg18739061	8.44186e-07
cg12911208	6.17165e-06
cg23980651	0.000586096
cg27507261	0.00194763
cg13957457	2.12993e-07
cg15060403	1.03784e-05
cg10149723	2.54847e-11
cg20925815	0.00118632
cg08771814	4.20119e-09
cg10919889	0.000807209
cg15621260	7.1755e-09
cg22154659	2.40862e-07
cg15055149	0.000140051
cg07418892	1.59417e-08
cg21060763	1.33227e-15
cg01704636	2.77517e-09
cg09117237	9.66412e-05
cg19998533	6.35452e-06
cg09784592	1.77143e-09
cg25670900	0.000505267
cg00832546	0.000111083
cg08862774	5.48175e-06
cg26310354	5.91547e-10
cg09222585	2.54959e-05
cg06173216	2.51785e-05
cg23560546	1.66172e-08
cg07608891	9.66937e-05
cg14766884	3.92384e-05
cg02823603	1.65062e-09
cg11985480	1.53588e-07
cg19300702	5.91326e-08
cg20649285	0.000291177
cg03282345	0.000167781
cg21982579	4.01057e-12
cg00226580	1.15463e-14
cg02808606	1.1121e-05
cg24061330	3.41043e-06
cg11679186	0.000841699
cg13898318	0.00198735
cg02894810	4.10719e-08
cg12133962	0.00062038
cg19060557	1.02147e-11
cg15232205	6.69444e-07
cg05859409	1.80956e-05
cg14186948	1.71887e-10
cg14296274	2.66385e-08
cg11750736	2.45515e-05
cg07474269	1.03224e-05
cg08782420	0.000255994
cg23917744	1.03742e-08
cg00869927	2.10523e-08
cg03384897	3.07297e-05
cg00391379	9.77089e-07
cg26975066	0.000439163
cg12437115	2.37286e-05
cg10157951	0.0041379
cg17347178	9.66033e-06
cg11286463	9.02466e-05
cg15492382	2.33185e-06
cg09895223	3.22111e-05
cg04099876	9.40187e-07
cg19993591	5.74343e-05
cg23039935	7.66633e-07
cg14681511	4.62438e-07
cg23376870	3.23551e-06
cg18161285	6.67847e-06
cg12669518	9.10793e-08
cg14757661	3.43298e-05
cg11760587	5.99764e-10
cg04044977	2.10969e-06
cg27503950	2.8675e-06
cg08470516	4.13876e-05
cg08659421	1.10269e-05
cg18728511	0
cg05745656	8.02316e-05
cg20036207	7.44663e-07
cg24655087	1.43293e-05
cg10200169	5.60172e-06
cg20108327	2.6348e-06
cg09025432	0.000165004
cg10030308	2.28086e-06
cg18044415	2.67626e-10
cg21315986	0.00390071
cg13702226	1.12912e-05
cg06002516	2.63344e-06
cg02405211	0
cg00911398	1.14791e-08
cg00601035	0.000566585
cg08170837	3.32964e-06
cg14003035	1.21646e-06
cg13616033	5.19903e-08
cg21090344	0.00156744
cg14790976	0.00395215
cg10556868	1.79554e-08
cg11724059	0.000182995
cg04813697	1.01376e-08
cg15058189	0.000794084
cg13224059	1.12239e-06
cg02086690	3.08399e-06
cg11527930	1.14384e-05
cg11671363	0.00111482
cg22985635	0.000204736
cg09754550	0.00199985
cg11854821	3.02795e-05
cg15030568	3.22184e-07
cg03309928	0.000818517
cg17977994	0.000262107
cg25823085	0.000255953
cg13208687	5.32001e-09
cg15114787	1.90215e-07
cg04403423	5.35309e-09
cg17444747	1.31732e-05
cg17082225	1.34415e-11
cg20223648	0.000503638
cg17478979	2.54973e-08
cg16928313	0.000905782
cg10593638	1.35839e-05
cg21899777	8.73689e-08
cg27382744	1.20789e-09
cg07372938	0.00258796
cg26957602	0.000908457
cg23702040	0.000367594
cg07071426	0.00267551
cg23968650	7.57361e-05
cg23284109	3.8301e-05
cg16993754	0.000278371
cg16374932	0.000869348
cg24027937	1.88545e-08
cg19315096	5.82851e-05
cg06800545	2.88495e-05
cg06600287	0.000246218
cg08046642	0.00126016
cg06805348	0.00042389
cg02069666	0.000188609
cg21300318	0.00404715
cg08120511	6.11856e-06
cg13579486	1.54041e-05
cg17006914	2.03427e-05
cg01113811	2.45621e-05
cg10643916	0.000622075
cg13780945	0.000149982
cg05456789	1.75451e-05
cg22558765	8.43373e-08
cg13161013	4.20358e-05
cg02641337	2.14862e-06
cg11809464	0.000220225
cg24911113	4.21629e-06
cg03499324	0.000129372
cg11955198	5.34767e-08
cg18408081	0.000260185
cg16867432	0.000532649
cg15415136	0.00116947
cg26955132	0.000134829
cg27377289	3.88331e-08
cg20214871	0.00209257
cg27346510	0
cg22472114	0.00222815
cg15223142	1.42559e-06
cg02063520	0.000168354
cg05938847	1.72053e-06
cg12023979	3.67145e-06
cg05669200	1.79468e-05
cg13149574	0.000674076
cg02743569	0.00171769
cg02576157	3.23515e-05
cg15142819	2.39188e-10
cg13333720	3.53638e-05
cg24702147	1.07773e-10
cg12686920	0.000167573
cg21645338	5.1376e-07
cg01550700	2.41474e-13
cg16469046	1.92753e-09
cg02077256	1.21965e-06
cg11660561	1.65141e-07
cg13234653	1.40365e-05
cg09458956	0.000185156
cg09440308	2.85161e-06
cg24308064	7.49967e-05
cg13879547	2.17885e-09
cg03995745	2.24699e-06
cg08846676	0.000180512
cg24037389	0
cg03490138	5.99421e-06
cg17414107	0
cg00292896	2.74284e-07
cg08188822	9.26983e-05
cg02732130	4.29485e-06
cg13060480	0.000290091
cg17593342	6.54513e-06
cg27233151	4.91299e-09
cg00230586	0.00306341
cg13928272	9.96219e-08
cg24375364	0.000712896
cg14382070	5.91665e-06
cg02939139	5.90282e-10
cg16236030	0
cg13935454	1.26309e-06
cg27001137	0.00127066
cg24406116	3.03918e-05
cg17934798	6.99388e-05
cg02795249	0.00052119
cg05896813	6.67942e-05
cg07798581	0.000170577
cg08467793	1.38689e-06
cg04560213	1.05141e-08
cg13853116	3.70737e-09
cg12770539	0.00042211
cg22435588	8.70283e-05
cg14386193	8.84586e-08
cg10754646	4.35613e-05
cg13161025	0.000103433
cg12233994	2.81849e-05
cg05376034	3.33067e-16
cg12792389	8.91809e-11
cg14793632	0.00201001
cg14750215	1.83087e-05
cg00850451	0.000946193
cg04847540	0.000832191
cg17716220	0.000795795
cg11787447	0.000263337
cg02498484	0.00119709
cg13949829	0.000684263
cg05342835	0.00621393
cg24186506	0.0013155
cg01765571	7.63555e-05
cg06536951	8.98912e-05
cg22481973	5.77946e-06
cg14036830	2.24128e-05
cg14343544	2.86438e-14
cg19078851	0
cg26724232	0
cg25231972	0.000576278
cg23049448	0.00035065
cg09096541	6.34033e-06
cg17641649	6.3921e-05
cg14022022	1.43177e-09
cg06482857	7.00157e-05
cg10425032	0.000106446
cg13060236	8.98724e-08
cg09835085	0.000167814
cg17476910	1.58851e-11
cg22247748	0.00010789
cg11906127	1.41145e-05
cg05063250	0
cg23913001	1.32319e-09
cg24373417	8.55374e-07
cg14309051	0.00412567
cg04503500	0.00857011
cg18900929	2.05555e-06
cg23642392	1.62143e-07
cg09486789	0.000346399
cg09090582	7.95553e-08
cg06165437	4.66294e-15
cg04111029	7.23405e-06
cg03490678	0.000424074
cg07613153	8.2762e-06
cg21911019	3.11898e-06
cg26502817	1.36249e-05
cg12664770	9.21855e-06
cg18827396	2.35009e-05
cg12753923	2.91771e-06
cg06427196	1.54913e-08
cg18458769	3.99012e-05
cg11228197	2.24968e-06
cg25550581	1.65182e-08
cg05416180	4.74361e-07
cg14957359	0.000168843
cg17695791	7.72843e-05
cg03166732	9.23943e-06
cg18589102	9.76482e-10
cg23657482	6.28166e-05
cg12723831	3.91769e-06
cg20650759	5.27427e-06
cg04781796	2.1618e-05
cg19123916	1.31258e-09
cg13612017	0.00229909
cg01962466	0.000415248
cg04393512	0.000366999
cg05820243	0.00470328
cg22733839	6.66134e-16
cg03841441	0.000694786
cg27221538	3.01537e-08
cg11344121	0.00168481
cg23841865	0.000151179
cg05766502	4.7537e-09
cg19607320	1.7758e-12
cg02291926	2.79294e-10
cg08448170	3.91985e-05
cg00421612	7.60781e-05
cg25265343	0.00103169
cg07522516	0.00193804
cg00417456	0.000791551
cg07504598	0.000100493
cg19806221	2.7755e-08
cg13785928	0.00213967
cg09651312	0.0017864
cg11558378	0.000287106
cg04624413	0.00239145
cg04141948	1.57425e-05
cg21347427	2.29135e-06
cg18936502	0.000677516
cg11001470	0.000177561
cg08349249	0.000370976
cg01983248	0.00041038
cg04629955	0.000125163
cg13724732	0.000472364
cg16309606	0.000184633
cg17782067	4.75981e-05
cg22175624	8.11196e-05
cg16083711	2.80411e-07
cg20827946	0.000395625
cg05879638	1.17426e-09
cg20459656	0.000139566
cg10764236	7.1912e-05
cg27244410	1.28406e-06
cg13837811	5.69429e-06
cg27583102	0.000822921
cg11044270	2.93791e-05
cg25839267	1.96362e-10
cg03286774	1.65761e-06
cg03884487	0.000943629
cg12590608	0.00434717
cg01279237	5.96343e-06
cg07493874	2.43768e-05
cg17888033	0.000533685
cg07471256	0.000518416
cg17430324	0.00288832
cg03420040	8.13064e-06
cg15173319	1.35548e-05
cg17219209	1.19526e-05
cg08471738	0
cg07594831	1.662e-13
cg09426924	0.000129226
cg12778228	2.32129e-05
cg16362955	7.64389e-13
cg05168668	3.32012e-05
cg19882784	0.000170083
cg18486001	0.000275769
cg10671710	2.1038e-05
cg09900586	3.92805e-06
cg08189964	7.77156e-16
cg21064698	1.55431e-15
cg09258723	8.90634e-08
cg03551401	0.00491384
cg23164218	4.28385e-05
cg02927373	3.37648e-06
cg21542003	0.000476709
cg03855994	0.00025955
cg12655260	1.0788e-10
cg26043149	9.1754e-08
cg09982738	0.000162717
cg09267102	8.797e-08
cg00187554	0.000573652
cg07633618	0.000416659
cg05656442	1.63342e-05
cg10927178	1.53751e-05
cg16998502	0
cg01272944	0.00282185
cg09337062	4.35104e-06
cg00056541	9.58628e-06
cg09938582	3.93106e-08
cg19268446	1.38411e-05
cg14759866	1.11022e-16
cg03704523	1.47611e-05
cg16241550	1.39034e-10
cg04444661	1.2287e-07
cg26507853	7.0657e-06
cg14592807	0.000252645
cg03991732	0.000777134
cg21232401	0.000842301
cg23170091	4.40254e-11
cg16390522	5.31195e-05
cg22380442	1.62514e-07
cg03683583	1.23536e-07
cg14933993	1.0231e-05
cg15137702	2.53154e-05
cg04266864	4.64332e-05
cg03930857	3.84079e-06
cg08439276	7.37308e-06
cg02210067	0.000437345
cg06374760	1.45596e-11
cg24010531	0.000985561
cg10383019	2.31938e-06
cg18273457	2.67358e-08
cg24079038	1.97865e-07
cg23686408	0.00263416
cg05054904	1.39741e-07
cg09989847	1.00801e-05
cg05990013	9.8337e-05
cg04129633	0.000754425
cg15097480	7.35971e-05
cg24951781	8.97291e-06
cg03961510	1.21908e-06
cg02469186	0.00022978
cg12838061	6.76528e-10
cg03276022	1.63756e-05
cg15218868	7.47262e-08
cg23964820	7.29712e-05
cg01758314	2.82221e-06
cg26986713	1.89046e-07
cg24285847	1.77491e-06
cg09476154	0.00151202
cg19528730	4.31472e-07
cg16989143	0.00204103
cg26787424	1.7141e-08
cg27552005	1.65044e-05
cg17075808	1.47377e-06
cg11385576	0.000324147
cg04024800	9.95629e-05
cg03893610	1.1488e-05
cg08792388	0.00108
cg10203259	3.70473e-05
cg27513667	8.86774e-08
cg04950931	0.00027973
cg23442981	0.000178881
cg00421262	0.000205495
cg07441736	0.000310833
cg25516803	0.00148026
cg24400656	0.00101815
cg00978634	0.00948599
cg14795855	0.000246741
cg12651712	1.1477e-05
cg06778113	6.2354e-07
cg25888482	7.89676e-08
cg20961037	0.000448415
cg25840925	0.000592339
cg17581870	0.000396759
cg23062385	1.01289e-05
cg11262637	0.000859948
cg19884937	2.79565e-12
cg22762813	1.50632e-09
cg13721169	0.000104849
cg02131510	2.29516e-12
cg07417683	2.15573e-06
cg04222924	0.000185798
cg09759637	1.8265e-05
cg01398168	6.60925e-05
cg16830582	6.51165e-10
cg06005169	8.01266e-05
cg03521982	2.76969e-06
cg10259231	0.00514712
cg24723647	9.98229e-11
cg25960090	0.00242609
cg22870572	2.99822e-05
cg25144893	1.33439e-05
cg23201271	8.9919e-05
cg10582929	7.28262e-11
cg09101205	3.26406e-14
cg04447399	5.20994e-11
cg18086819	4.09925e-06
cg25401101	0.00426968
cg16555194	0.000188047
cg27540686	7.22108e-05
cg13524302	1.82535e-05
cg07252010	0.000247181
cg03748682	4.19569e-06
cg06833709	0.00128052
cg02923163	8.68871e-08
cg10335074	0.00027932
cg08606695	5.19901e-08
cg09681877	4.62589e-05
cg06762151	2.49066e-11
cg09563600	0.00011793
cg00959118	0.000188744
cg03130537	3.51937e-05
cg21146019	0.000326645
cg02452339	0.000535117
cg22504523	4.5462e-06
cg20067359	0.000485142
cg04188920	4.97618e-07
cg23935255	2.04212e-07
cg18075319	6.07688e-11
cg18116135	0.00103501
cg05963700	2.76208e-06
cg15272034	1.26477e-05
cg23437967	3.83087e-05
cg26620688	3.02094e-08
cg07703480	0.0001412
cg20069451	3.56527e-06
cg01245880	1.59849e-05
cg26891088	0.000817601
cg16683508	0.000183707
cg02587993	3.39502e-06
cg09317658	1.28952e-05
cg00464520	2.96858e-07
cg18517055	8.89964e-05
cg10581632	5.06185e-05
cg17153876	0.00356614
cg19263607	0.00388887
cg11362935	7.70735e-06
cg06793796	0.000456574
cg06954761	0.0027086
cg09537038	1.18604e-05
cg25892587	4.36023e-05
cg15701612	1.77839e-06
cg27300887	2.41997e-07
cg14074117	5.73541e-13
cg16667975	2.2736e-06
cg15025640	1.16808e-05
cg19856593	3.73113e-12
cg03828221	0.00147412
cg25878063	2.2711e-06
cg04592568	1.19798e-05
cg19807706	0.0016717
cg17739279	1.03713e-07
cg02372820	1.81317e-05
cg25799032	5.06602e-08
cg13139631	4.54172e-05
cg13942421	0.00327549
cg13544075	0.000196406
cg15454523	0.00183494
cg20694425	3.32596e-06
cg09997590	4.89608e-14
cg02468494	5.55523e-05
cg05951042	0.000419009
cg23653826	0.000139122
cg09287374	3.8907e-05
cg16336239	3.93101e-06
cg13726828	0
cg11945507	8.87374e-05
cg07284445	3.34274e-08
cg18555368	0.00311955
cg06328777	0.00202032
cg05113697	1.77348e-05
cg05866836	9.07586e-05
cg15936385	0.000905077
cg09174162	2.75425e-06
cg24494810	6.09534e-05
cg11435557	3.2155e-06
cg03448884	9.58915e-05
cg03369398	1.30413e-05
cg16513979	0.00359465
cg27402871	0
cg09941405	8.63038e-08
cg05333014	8.64986e-05
cg23511151	2.38304e-06
cg13286698	5.19736e-08
cg04671803	0.00018393
cg21960279	0.0011936
cg13342834	1.87323e-09
cg19658823	0
cg20277006	1.95665e-08
cg11709010	0.000298137
cg03976768	2.92155e-08
cg02828197	4.13429e-06
cg25588820	0.000248253
cg00514665	0
cg09661548	0.000970589
cg19619028	0.000774104
cg06076512	0.000210772
cg01794802	0.00072182
cg11173560	1.21446e-07
cg12910806	1.57135e-08
cg08950514	2.35434e-05
cg12745632	7.12763e-13
cg26921093	1.41535e-08
cg23628721	7.13346e-05
cg01633232	7.55352e-11
cg21445207	8.46093e-07
cg14543226	4.4018e-09
cg06627235	4.96451e-05
cg15445958	5.13366e-08
cg17460223	4.60964e-06
cg13938410	0.000192565
cg20459527	6.16524e-07
cg10020121	1.11022e-16
cg19079272	1.10397e-07
cg13331542	8.90106e-05
cg11069430	4.13263e-11
cg05085844	2.62567e-09
cg21334513	2.17017e-10
cg09272849	0.000292167
cg24980653	4.12552e-07
cg03298073	4.18008e-11
cg13098204	2.01942e-06
cg08952516	8.30343e-08
cg25360385	8.46497e-06
cg19407604	0.00124219
cg07986251	6.63639e-06
cg27218227	0.000660495
cg20239174	7.82492e-08
cg06043640	1.78541e-07
cg13034794	0.00998428
cg09295799	0.00296623
cg26157600	1.3886e-06
cg09250365	5.78511e-05
cg04621103	6.15683e-05
cg18038372	0.000201782
cg23738353	0.000181424
cg02207534	2.20701e-06
cg13904214	5.99942e-05
cg00697358	9.18769e-08
cg17042326	2.33147e-15
cg22130860	0.00741452
cg03495090	0.000419411
cg04071270	0.000325806
cg10408673	4.3328e-06
cg14782438	5.94892e-06
cg20787146	2.32395e-10
cg01995306	5.49066e-05
cg01043616	3.36189e-08
cg18215027	0.00272445
cg08766762	2.28005e-06
cg10559407	0.000144817
cg16499677	2.00972e-06
cg06419850	2.85479e-09
cg02162897	3.04782e-05
cg12463518	3.08513e-05
cg25387779	0.000104097
cg13617235	0.000383064
cg26602314	0.000217124
cg19267093	3.34564e-05
cg06612016	4.18232e-08
cg04965549	6.85192e-09
cg24183909	1.98883e-05
cg24227078	0.000329441
cg21790715	1.23695e-07
cg05281998	0.000312028
cg04574896	0.00106204
cg14033059	7.86956e-09
cg20661080	1.58298e-05
cg14164397	0.000114182
cg16235809	4.50798e-06
cg17616967	8.80228e-07
cg26734546	0.000677887
cg15045292	0.00143739
cg06142341	6.04755e-06
cg03366883	1.04738e-05
cg14596205	3.94439e-07
cg03916908	4.1494e-11
cg27193080	0.000163516
cg02939767	1.35909e-07
cg19722082	0.00067932
cg26883837	2.8859e-09
cg19523166	6.85787e-08
cg16808568	4.64533e-06
cg00028308	6.90955e-05
cg19528017	0.00271004
cg12262698	1.72953e-07
cg07476339	0.000382966
cg22795891	1.86393e-05
cg08622859	7.76006e-07
cg10659886	0.000995586
cg19360937	1.03233e-09
cg24693436	0.000940749
cg08314949	8.47723e-06
cg10192934	0.000224277
cg00280220	8.98047e-06
cg02665843	0.000482171
cg16308533	0.000735061
cg22865905	5.77846e-06
cg18720031	0.00127765
cg00148935	0.000832564
cg21766667	1.92049e-08
cg27065374	0.000936662
cg19961173	4.13114e-13
cg02576548	0.0024479
cg25697032	7.93762e-11
cg02691373	4.52084e-07
cg10343308	0.000109625
cg18549547	0.00176355
cg15205743	1.63006e-05
cg10083824	9.84285e-06
cg14444849	1.58084e-05
cg20704162	6.98726e-08
cg06641416	1.69168e-06
cg14396117	4.60292e-06
cg11787141	0.000130016
cg20648847	0.000137208
cg21080224	3.78816e-05
cg05552814	8.10586e-05
cg06727598	5.0459e-05
cg15407057	0.000899437
cg26454672	3.68167e-06
cg11206736	8.16735e-08
cg17926057	0.000253098
cg09590594	2.80143e-07
cg00886655	2.52297e-06
cg26672952	1.42109e-14
cg04367107	0.000142997
cg21469813	3.50285e-05
cg22309949	0
cg22880122	0.00129995
cg13333383	0.000210561
cg15003132	0.000781445
cg02130906	3.73655e-09
cg06167730	6.69747e-08
cg27195771	0
cg24942919	1.32855e-08
cg13447702	0.000319246
cg08389468	0.000645692
cg09118552	4.82118e-05
cg03565113	0.000754667
cg03106430	2.48086e-10
cg12492496	9.91309e-05
cg05476733	2.38283e-05
cg03664710	0.000432874
cg27229097	1.25877e-12
cg20187011	0.00136221
cg18121989	2.7181e-06
cg18108276	1.8483e-05
cg01112624	1.4991e-05
cg08871608	1.49334e-09
cg17449964	1.35755e-06
cg02985617	5.34813e-05
cg14058693	1.00583e-06
cg00974579	0.0001388
cg07903232	4.41849e-06
cg23960736	2.71436e-10
cg05075545	7.89224e-12
cg21821329	4.44089e-16
cg16284437	5.36503e-08
cg05731788	0.00162188
cg22311007	8.40971e-06
cg18995182	0.000392992
cg08757813	0.000435099
cg18366505	0.00075972
cg26446056	2.34799e-07
cg18211886	1.31646e-05
cg27546114	0.000362631
cg07776993	1.66414e-05
cg00765992	1.30248e-05
cg14843632	3.38874e-06
cg20296493	6.74997e-06
cg05134214	4.99252e-05
cg15549017	0.00073685
cg09447207	2.083e-12
cg14791008	1.07303e-12
cg14208041	2.11755e-05
cg10241675	0.000680875
cg09438382	0.000554763
cg10171988	5.58349e-08
cg23316777	3.92971e-07
cg20417564	2.08471e-06
cg24480926	5.25793e-07
cg20508302	9.63338e-05
cg22698629	0.00247965
cg11274077	0
cg21741708	1.35484e-06
cg16081457	0.000156453
cg16036738	1.50114e-06
cg16740490	2.41654e-08
cg09241617	6.72571e-06
cg13527151	0.000697311
cg15286533	8.7065e-06
cg14161676	2.65924e-06
cg07336350	1.41517e-08
cg07108754	5.84171e-06
cg02571055	7.90534e-07
cg16235748	1.44725e-11
cg00459500	0.000649013
cg02887997	3.35217e-07
cg15594585	2.66718e-05
cg07884745	1.25351e-06
cg26296488	3.8638e-05
cg23623587	1.95427e-07
cg10579706	9.10677e-05
cg20938085	6.76906e-08
cg00016934	3.5231e-06
cg05790457	3.44361e-05
cg20833872	2.92026e-09
cg27066122	2.6966e-07
cg06674031	3.44768e-06
cg19684296	0.00105114
cg17997673	0.000393099
cg12417702	2.77033e-05
cg20942429	3.52148e-10
cg02031712	3.44003e-05
cg06413087	0
cg21361971	8.19927e-05
cg01851883	0.000291814
cg07398264	7.79758e-06
cg14193459	0.000265763
cg09278462	5.45717e-10
cg23744372	7.18818e-06
cg07553182	6.40352e-07
cg15834814	1.85768e-11
cg08707249	1.76378e-09
cg18426860	2.33857e-05
cg09235723	0.00975505
cg08200621	0.000108619
cg17869556	1.09562e-07
cg04844038	1.63003e-05
cg17723279	2.75964e-05
cg19954602	1.06249e-05
cg01627669	1.38955e-05
cg08681413	0.000157564
cg19985595	3.81902e-06
cg00883027	3.34489e-08
cg04206190	3.76513e-05
cg22777513	2.43316e-05
cg16553024	0.00243262
cg17001753	2.41866e-05
cg21478597	7.00611e-06
cg07859288	1.70974e-14
cg11164618	0.000581751
cg12053762	9.84638e-05
cg18535702	3.02341e-05
cg12268101	0
cg21770436	0.00109936
cg23490325	0.000238873
cg25361710	0.000268752
cg20893180	4.54e-07
cg22017132	0.000114165
cg25931282	0.00143955
cg22528069	2.63234e-06
cg05434396	1.88978e-06
cg03308490	0.000182958
cg14329049	2.15283e-06
cg01559901	8.47241e-05
cg16961816	6.79503e-07
cg12598049	0.00259008
cg04007319	0.000151789
cg09322322	0.00116081
cg07704773	0.000489719
cg03716908	0.000268313
cg23670774	1.12869e-07
cg26286043	1.19575e-06
cg16512311	4.5611e-05
cg26119740	4.49123e-05
cg16246356	0.000451686
cg26878995	8.33777e-12
cg24546263	1.41226e-05
cg14733637	5.45367e-06
cg03752015	5.66129e-06
cg18645906	0.000470727
cg12012941	0
cg07795928	7.10018e-05
cg26693033	1.5421e-13
cg19845843	1.06017e-05
cg09297676	0
cg09450206	4.13939e-06
cg01432443	0
cg21461564	2.336e-05
cg00515954	9.64316e-08
cg22859405	1.53809e-08
cg01750170	7.50379e-08
cg00355945	0.000764211
cg24576945	0.000101334
cg05766943	0.000627748
cg21665747	0.000144458
cg12817038	4.32987e-15
cg21075678	1.26334e-06
cg10178621	0
cg17813054	1.19005e-08
cg16481365	2.48785e-05
cg16963144	2.4176e-08
cg26415535	0.00141561
cg02031676	6.32566e-05
cg04780491	0.00117147
cg02209288	7.10758e-06
cg08054265	0.000160688
cg09286373	1.24871e-06
cg08509286	0.000117541
cg00112465	0.000303202
cg11873112	0.00175198
cg17366028	1.17188e-05
cg08454455	9.96145e-08
cg05736393	5.91119e-05
cg10738479	6.39489e-09
cg07238512	6.52811e-14
cg15897635	5.14194e-07
cg10797197	0.000161596
cg26607737	0.001304
cg07121569	4.74995e-06
cg02925187	1.26398e-08
cg09491358	0
cg11976911	0.00272869
cg24889157	1.10462e-07
cg26364491	1.17384e-07
cg07510373	5.73838e-05
cg10838389	1.42517e-09
cg03981535	0.000174809
cg06370079	0.000241066
cg15586998	3.13725e-08
cg21837323	0
cg22950620	0.000486257
cg13907703	1.58572e-05
cg23678954	0.00193452
cg17938433	1.11022e-16
cg09059077	0
cg01037726	3.43614e-13
cg11322879	0.000349951
cg12193043	0.000699904
cg16787050	0.000617382
cg02364584	2.0598e-11
cg10181818	3.07948e-11
cg19913678	0.000398628
cg09624366	0.000548909
cg10942136	2.48892e-06
cg12589798	3.01299e-06
cg09985615	3.16078e-08
cg03523626	3.01696e-10
cg07918726	0.000347089
cg00794835	0.000179116
cg03818545	0.000129902
cg26106166	2.78137e-05
cg10477526	1.74673e-08
cg12762039	0.000260709
cg27576982	0.000139985
cg03161803	8.04661e-06
cg22620414	5.99254e-05
cg11745380	1.4591e-08
cg05322190	4.83213e-05
cg21245004	1.59217e-06
cg15488109	1.33326e-06
cg02116983	2.75543e-06
cg02459042	9.96577e-05
cg12510984	0.00016771
cg18485093	0.00154443
cg19743406	7.73037e-12
cg18796319	7.96067e-05
cg01114124	0.000139154
cg06653543	9.85581e-07
cg11774116	5.18464e-05
cg17090475	5.29131e-05
cg19399219	2.98285e-11
cg25388321	0.00031936
cg11014991	0.000574229
cg08755525	0.000644052
cg21320242	0
cg22573348	1.14353e-14
cg01569406	1.5402e-09
cg19305147	4.83976e-06
cg01953390	9.55411e-07
cg12589952	0.0011623
cg18408283	0.00537849
cg25792397	7.81198e-10
cg25794831	4.33114e-05
cg02864982	0.00115243
cg05904430	4.70157e-05
cg19485748	2.97745e-07
cg22873668	0.000909238
cg11715466	0.000373612
cg13412658	0.000832258
cg25372165	0.000207731
cg16434098	0
cg04210922	0.000840291
cg00163459	4.50011e-07
cg03166258	0.00013334
cg03793678	2.81319e-05
cg20101164	0.000997646
cg06166490	3.85389e-10
cg11019890	0.000299296
cg21795850	0.000149215
cg12929062	2.41366e-06
cg22695117	0.00133722
cg25914921	0.000637606
cg15543154	0.000299971
cg18376773	0.0022472
cg09679292	1.6145e-05
cg07119871	5.66214e-15
cg02535680	2.367e-12
cg05399214	2.04174e-05
cg11671688	7.39298e-13
cg01537870	6.65641e-05
cg00942554	9.73028e-05
cg11686819	6.29548e-06
cg23907975	9.84354e-09
cg04420889	0.000145476
cg05781682	4.07691e-09
cg02319972	9.4118e-09
cg00974295	3.3118e-05
cg12602010	0.000187661
cg07853663	3.11179e-05
cg26694831	5.66286e-08
cg20817073	0.000178532
cg04830118	0.000192888
cg18995821	4.4184e-05
cg03889299	2.07612e-07
cg12370224	1.33266e-07
cg18055166	0.0035502
cg11975279	0.000996078
cg09222993	0.000825688
cg03813961	4.04071e-07
cg14209072	6.24375e-05
cg17872813	1.40599e-08
cg05680237	0.00108718
cg12144517	2.3522e-05
cg05977669	4.49586e-05
cg26802917	4.48191e-05
cg14015757	0.000185834
cg09650880	3.6572e-06
cg25105204	0.000109704
cg18855621	3.43637e-06
cg24648385	0.00044202
cg09828381	0.000152714
cg23258173	0.000125475
cg22956858	0.00619069
cg13068285	0.000359793
cg27154693	7.29356e-05
cg22289763	0.000384665
cg13216568	0.000112872
cg10897086	8.45956e-05
cg16984089	1.15454e-06
cg00512952	6.43929e-15
cg02383163	0.000146393
cg14977875	6.11443e-05
cg23132872	0.000341774
cg10128279	0.000822319
cg08663592	0.000321312
cg06906316	1.1671e-05
cg04738552	0.00020863
cg23649619	0.00103393
cg15180379	0.000764291
cg16499097	0
cg16265717	1.4594e-05
cg15248989	3.54453e-05
cg15233651	3.22335e-07
cg01254303	6.26406e-05
cg13744508	7.55679e-10
cg23296006	0.000432936
cg13910334	0.000223002
cg15483141	0.000100454
cg10534938	0.0058298
cg00163554	6.84866e-05
cg26200585	0.00464127
cg02484391	1.17809e-05
cg20494878	1.05696e-05
cg13925066	0.000103204
cg00388287	0.000264141
cg08008702	3.91539e-10
cg26880735	0.000678527
cg25703604	0.00043139
cg05687714	5.40108e-06
cg07664999	4.45155e-05
cg08905575	3.81473e-12
cg12845268	0.000149755
cg13287824	0.000201007
cg11946378	8.23332e-06
cg08525314	0.000543058
cg06213378	6.21141e-05
cg26784300	0.000225176
cg09392819	2.00058e-06
cg15988937	0.000239132
cg04234597	7.54952e-15
cg00762160	5.89236e-05
cg10340048	1.34963e-06
cg16566199	2.29978e-05
cg00893008	0.000302125
cg03552552	0.000133216
cg15256305	2.46262e-05
cg19602728	0.000161958
cg26479667	1.89293e-13
cg10306051	0
cg12312923	0.00279548
cg01954686	5.24244e-05
cg16422316	0.000313958
cg18921600	2.77556e-15
cg26442961	3.59597e-05
cg04197933	1.11249e-07
cg11071193	0.0031739
cg10750493	2.87968e-05
cg09285795	1.46936e-05
cg03990841	0.000308045
cg19560473	7.57538e-12
cg07824053	2.66665e-06
cg03836261	3.27852e-07
cg06037518	1.38149e-07
cg00172376	9.65904e-06
cg17432647	6.66623e-09
cg07365951	0.000411239
cg12830684	0.000134043
cg17484496	3.40636e-06
cg26448931	0.00176783
cg12416033	5.73666e-06
cg04561727	3.35657e-08
cg13356285	1.63511e-06
cg16408267	7.06614e-07
cg07269053	1.26701e-05
cg13751796	8.76097e-05
cg12239530	1.57359e-09
cg01809465	2.28639e-06
cg03454425	5.21805e-15
cg05388106	4.08597e-06
cg15609373	1.05264e-08
cg10102172	0.00016534
cg03651043	0.000478062
cg03899215	0.00104044
cg14515581	0.000320257
cg00686803	8.0296e-07
cg13570398	3.57714e-13
cg15339596	0.000736749
cg05265936	9.5074e-06
cg23473493	6.25806e-06
cg14862722	1.20066e-08
cg06272998	0.000336975
cg16520701	9.61508e-09
cg14548018	7.54608e-05
cg13530673	0.000382956
cg19530700	0.00192547
cg03841081	0.000650459
cg08478567	6.93139e-05
cg02706813	6.36805e-07
cg15841062	6.85465e-06
cg19657502	0.00686066
cg21386549	1.51669e-06
cg16397077	9.00817e-05
cg23372626	0.000109382
cg09338234	0.000736441
cg10242901	0.00125323
cg16379462	8.70054e-06
cg00736299	5.38366e-05
cg06331574	0.000505305
cg25867782	2.15592e-05
cg19897071	3.8493e-05
cg01923477	0.00011094
cg07812715	1.88334e-05
cg00497023	2.7667e-05
cg15796207	0.000288502
cg12015851	4.65352e-07
cg03069736	3.25711e-08
cg07206630	6.47867e-05
cg07765820	0.000134245
cg18255240	0
cg03095607	0.000813364
cg01214012	8.76228e-09
cg07898144	1.2269e-06
cg02121943	0.000523023
cg08909835	4.93146e-06
cg25820960	7.80785e-06
cg19454599	3.51591e-05
cg20391126	7.8958e-05
cg04337358	1.55528e-09
cg23193190	0.000271822
cg25631919	2.31551e-10
cg18422058	2.7796e-06
cg16725948	1.62995e-09
cg10303304	0.000773995
cg04902968	1.76541e-05
cg25014228	0.000804001
cg06666117	1.38628e-06
cg15348319	0.00058569
cg08388322	0.00105314
cg10682618	7.98221e-07
cg26099158	5.98928e-05
cg23548658	2.69822e-06
cg14892286	6.57372e-05
cg21406335	0.00100417
cg05224572	9.18582e-07
cg11524446	5.12187e-09
cg27302539	0.000160173
cg18866197	0.000472745
cg20427312	1.24681e-08
cg03183004	3.33637e-05
cg08381562	1.50672e-05
cg02854879	0.000443854
cg16809873	2.09319e-11
cg16591159	0.00272938
cg01488006	1.14402e-07
cg08894816	5.93564e-06
cg02420724	6.54603e-10
cg01857925	0.000174406
cg23634200	0.000389699
cg21198712	0.00399873
cg21321167	0
cg19930074	8.34876e-06
cg15133917	1.40116e-08
cg05408877	0.000154613
cg06673130	0.000505467
cg08424491	0.000404022
cg27343092	1.64896e-06
cg13885926	0.00198883
cg16293983	1.32161e-06
cg26841157	4.2144e-05
cg19179099	4.25154e-05
cg21779088	0.000299256
cg25140612	0.000971631
cg11835265	0.000300972
cg03886983	1.78164e-05
cg06550986	1.16517e-07
cg19498595	2.74816e-05
cg02622530	8.31764e-08
cg19026976	1.1444e-09
cg22851821	2.61433e-06
cg07164191	1.72776e-08
cg07871859	7.81031e-07
cg14225039	0.000608843
cg15373660	0.000116389
cg21939898	1.4771e-08
cg12194552	6.18658e-05
cg11449276	9.88639e-07
cg10785505	0.00072161
cg10933529	0.000244915
cg07653058	0.000639208
cg11903239	0.000901693
cg26569821	0.000548319
cg10000195	7.25215e-05
cg19261626	2.24008e-05
cg05757007	0.00372828
cg21488829	2.79908e-05
cg17898661	0.000790325
cg01054050	8.319e-07
cg15235945	0.000297167
cg25649039	5.7549e-06
cg16523850	0.000675242
cg22235484	3.9187e-10
cg14070745	1.11022e-16
cg02069674	6.34571e-08
cg05344046	3.10862e-15
cg07207813	0.000122405
cg19691575	6.18221e-07
cg22502962	0.000279794
cg08992229	2.76367e-05
cg26902337	0.00081799
cg07833083	0.000704368
cg00610648	0.000126476
cg11772799	0
cg15983544	0.000230035
cg10191562	5.35467e-10
cg12332414	5.11794e-05
cg13209990	1.61772e-05
cg26520847	6.09828e-09
cg21141264	0.000975924
cg11148212	3.85353e-05
cg16253451	1.33377e-05
cg10759565	1.12246e-06
cg08177882	6.15545e-06
cg12976380	0.00123006
cg09806951	2.67009e-13
cg10326891	5.4921e-05
cg15655888	2.04773e-05
cg08746828	0.000668076
cg27271486	0.000743805
cg24527418	2.48177e-06
cg14941541	0.000135269
cg24728072	9.05729e-05
cg00626853	1.35386e-09
cg24015889	0.000353562
cg20891857	5.94801e-05
cg24033750	8.84686e-08
cg11067405	0.000673424
cg27180636	1.07986e-07
cg14462779	0.00027634
cg01233720	0.000445431
cg25426302	0.000409403
cg18475252	1.3067e-05
cg11245569	8.59021e-08
cg05425585	0.000339123
cg04957177	2.36251e-06
cg10356256	9.39755e-08
cg16616362	1.49243e-10
cg21777827	6.73994e-05
cg18064754	0.000116752
cg03589001	8.53734e-06
cg20873469	1.45517e-12
cg15772924	2.08286e-07
cg09193988	0.00257422
cg00720159	0.000678333
cg13957818	0.000107597
cg07302051	7.10578e-06
cg14187619	0.000266294
cg04165656	2.83922e-11
cg07915343	0.000584019
cg14933512	0.000358025
cg05740381	0.000733445
cg25031476	1.3896e-06
cg17486314	3.05311e-14
cg08782448	2.12756e-06
cg14413394	1.47598e-05
cg11347316	1.65226e-05
cg11698321	7.68267e-08
cg13254480	0.000394024
cg01630199	0.000273213
cg01085287	6.21725e-15
cg20037601	0.00646379
cg07112337	1.10634e-05
cg06346150	1.00885e-06
cg08457029	1.33675e-05
cg18740773	1.81859e-06
cg03219514	0.00077779
cg08790320	2.11016e-07
cg18412092	7.15061e-12
cg12069185	0.000139763
cg13167860	0.000151025
cg06616057	4.67399e-06
cg21029901	7.62716e-08
cg24965800	0.000187757
cg03998227	5.55996e-05
cg00292305	1.4889e-05
cg13627451	2.45117e-05
cg03215599	4.79188e-09
cg18417245	1.52197e-06
cg19882512	7.90594e-06
cg24047810	0.0004632
cg22808839	9.82157e-05
cg03743254	0.000121075
cg05373877	5.7403e-12
cg16661042	9.26646e-08
cg10586471	4.67067e-06
cg12954267	7.07193e-09
cg10688481	8.72413e-13
cg02589141	0.000298297
cg16509072	2.94466e-05
cg24482850	0.00150549
cg12621044	4.1254e-06
cg18604568	0.00333272
cg27426983	0.000174615
cg09476146	0.000752967
cg09495140	0.00136706
cg24135560	1.09851e-07
cg23433249	1.11022e-15
cg04680494	3.00408e-08
cg15889012	2.09305e-05
cg12658927	0.00339533
cg02981078	1.67909e-11
cg10902549	0.000193971
cg23826993	4.79295e-06
cg02869820	0.00356769
cg26546113	2.8567e-07
cg06593603	5.0129e-06
cg19991108	4.21985e-12
cg09593781	5.2467e-05
cg26248646	3.17467e-09
cg07726288	4.81549e-06
cg09655666	0.000210934
cg06818225	1.34568e-08
cg08699441	0.000879295
cg14592487	1.29152e-06
cg10392281	1.73633e-09
cg00839032	0.000124746
cg00229768	3.69473e-05
cg06874553	0.000271264
cg02117540	1.56368e-10
cg06808305	2.10839e-10
cg23007665	1.37212e-07
cg23390920	0.000163272
cg10455314	3.13369e-09
cg04678096	0.000459643
cg09998546	1.99855e-06
cg06329119	0.00105886
cg23695186	2.98831e-05
cg10100424	0.000115582
cg00220074	0.0022596
cg09379439	6.50224e-10
cg15029631	3.97591e-06
cg10508111	0.0016529
cg18118743	1.62583e-07
cg10895682	0
cg22157087	0.000130767
cg03405128	4.89058e-08
cg24324985	2.09543e-07
cg12780883	6.79456e-14
cg27050858	0.000170594
cg05668667	8.2371e-05
cg01132893	0.00104923
cg08235557	0.000756863
cg18420843	0.000967163
cg20455197	2.10238e-07
cg08623979	4.54596e-06
cg26299044	5.46843e-08
cg15922778	4.86969e-07
cg04633204	0.000152046
cg01289140	0.00158948
cg14742802	0.000684569
cg04657736	1.0621e-06
cg15558616	0.000354261
cg19982343	8.23883e-07
cg09210964	0.000450846
cg20453845	1.29019e-12
cg14871225	5.30302e-05
cg14728380	1.62137e-06
cg23527254	1.09136e-07
cg17919471	6.83454e-09
cg27181468	0.000169201
cg05238495	0.000109152
cg09894294	8.13526e-06
cg01301111	0.000210684
cg15213500	0.000163893
cg09292826	9.43972e-07
cg22044566	0.00315452
cg04728131	7.39532e-05
cg13058710	1.0196e-06
cg17419385	7.18483e-08
cg09153072	6.67893e-07
cg02396453	0.000791608
cg23572371	0.00013096
cg00435752	0.0006594
cg07980988	2.48912e-13
cg16582790	0.000401414
cg21202116	1.85395e-07
cg05594286	1.83998e-08
cg20797151	1.52117e-05
cg16339286	7.33584e-09
cg16379698	0.00163409
cg21222185	2.12946e-05
cg19928597	0.000126586
cg14323117	2.11161e-06
cg08210036	1.70212e-11
cg16891020	4.18695e-05
cg15063770	0
cg07070348	0.0024099
cg08010865	2.77141e-05
cg19605674	0.000792567
cg18244764	0.000298417
cg09402485	7.29986e-05
cg18239702	8.70539e-05
cg14474319	5.29852e-07
cg18232772	8.89601e-06
cg22487651	1.26865e-05
cg16002222	0.000143717
cg20356147	0.000295066
cg20189635	9.21298e-05
cg11974709	0.00464689
cg03320783	2.91911e-06
cg27551322	0.00592329
cg07161993	2.63482e-07
cg20562446	2.89007e-09
cg01617280	8.97049e-07
cg18446336	4.31737e-06
cg24778217	7.71279e-06
cg07576363	1.00632e-05
cg00002444	9.55253e-06
cg03800724	1.23796e-06
cg08983330	3.09893e-05
cg22385347	0
cg06430286	1.74673e-10
cg26290632	0.00158341
cg05579254	2.73142e-07
cg05903444	1.84001e-05
cg04705866	0.000237389
cg07010582	2.8712e-07
cg21449897	0.000144355
cg06467636	3.0907e-05
cg27132966	6.81371e-08
cg15346619	8.15527e-07
cg02289038	7.90052e-10
cg04046785	1.21748e-06
cg24576348	1.4059e-09
cg11821086	0.000812175
cg24453215	8.9088e-07
cg11739303	6.80868e-06
cg01165647	0.0012158
cg01744005	1.28277e-08
cg08265622	0.000102573
cg19241424	1.62922e-07
cg14473837	0.00696422
cg24709531	0.00285448
cg02998240	0.00055387
cg22395761	9.19617e-05
cg13694044	0.00029776
cg13921444	0.000896868
cg09330016	2.77633e-05
cg05570609	3.22202e-06
cg19961545	5.86939e-07
cg01011165	0
cg15236696	6.67105e-10
cg04535189	7.76938e-08
cg00465131	0.000184405
cg17089917	5.45289e-09
cg07765526	0.00011827
cg21637741	0.00011757
cg26868156	4.50769e-10
cg25929202	0.00257412
cg04566744	1.58673e-08
cg22149683	5.36867e-07
cg03604774	5.62945e-05
cg14036880	0.000325618
cg14482918	3.6219e-05
cg18741026	6.87066e-06
cg08327548	0.000691633
cg27576968	0.000768277
cg20663241	0.00208389
cg12719319	0.000151675
cg08380039	0.000344339
cg06379435	1.42795e-06
cg13778341	0.00284987
cg00180631	0.00300002
cg10859192	3.87708e-05
cg25497868	6.62826e-06
cg05792786	0.00408826
cg01204296	6.43378e-06
cg25737957	0
cg15292765	0.00113571
cg24774354	2.38028e-05
cg21068178	4.32456e-06
cg15668048	0.000213974
cg12692829	0.000317734
cg14700905	0
cg17445557	1.10926e-05
cg12498409	0.000103805
cg26120477	7.93147e-05
cg19927508	0.000818553
cg24686644	0.000213968
cg19569074	1.43696e-12
cg22700731	7.05174e-05
cg20628489	0.000117664
cg22990971	0.00213059
cg05968270	0.000668001
cg27258633	2.04815e-05
cg23467487	0.000173659
cg02203789	0.000579202
cg26592873	7.44698e-07
cg15219474	0.000180999
cg23206194	0.000114699
cg24968185	1.76313e-06
cg06542865	9.57425e-06
cg14703454	3.34837e-05
cg09363032	1.95259e-07
cg12466070	0.0020346
cg12010135	0.000264856
cg14942588	1.28096e-09
cg02566239	1.49919e-05
cg08918638	0.000160534
cg20583743	0.000115451
cg01222160	7.72031e-06
cg05674783	2.55158e-06
cg16303742	0.000168242
cg01451437	7.23755e-06
cg22329579	0.00222055
cg10153260	2.173e-08
cg22321572	2.19903e-05
cg17656890	1.32631e-05
cg18587404	0.000321626
cg26909774	0
cg05972386	0.000122493
cg13937678	0
cg10463664	1.67685e-06
cg01256320	0.000806862
cg21002223	3.53723e-05
cg06862573	1.03251e-06
cg13460378	0.000177545
cg15900054	6.40194e-07
cg05125455	0.00234058
cg05219493	0.000635333
cg18993732	1.74865e-05
cg00303641	9.50294e-05
cg26245549	9.2576e-07
cg26403498	6.22499e-06
cg21154114	4.72717e-05
cg13436731	1.59801e-05
cg18484299	1.11895e-08
cg01472464	0.00141099
cg09615830	0.00692583
cg00816387	1.61046e-05
cg00163372	0.000145948
cg10600721	2.32686e-05
cg21429107	1.22125e-15
cg23578733	8.34467e-06
cg09048251	3.79905e-07
cg15930811	1.3858e-07
cg19991418	1.46133e-07
cg15563974	7.9206e-05
cg03762537	3.85815e-05
cg14224350	2.29261e-13
cg17468169	1.38167e-07
cg17897547	5.74436e-09
cg14514677	4.31916e-10
cg14413050	2.48663e-10
cg00828744	0.000725301
cg21419404	5.2347e-13
cg26631454	0.00119577
cg11749817	4.69503e-06
cg25617028	1.36009e-10
cg08194212	5.47454e-05
cg18894214	7.0888e-06
cg02118840	0.000169688
cg01793443	3.32153e-09
cg15251779	1.2268e-05
cg04822893	2.22045e-16
cg10814671	0.00103104
cg25205489	0.00012302
cg11804965	0.00110618
cg01156207	0.000132345
cg04001311	0.00021965
cg26241591	0.000489724
cg02399263	0.00115591
cg05598831	9.58895e-07
cg19935923	5.20286e-05
cg25737087	2.04602e-08
cg14431602	0.000112205
cg00369659	1.39808e-07
cg06524834	0.00102984
cg08577638	4.00936e-05
cg20972255	1.53899e-05
cg19039672	8.29412e-05
cg15099666	2.54762e-08
cg02863072	1.04101e-06
cg06697425	0.000429054
cg20624980	7.10627e-07
cg07021181	0.00249096
cg22190023	3.51346e-11
cg20465759	3.31148e-05
cg22961278	2.4547e-13
cg18256769	7.33036e-12
cg00669198	3.15403e-05
cg27192813	9.07532e-06
cg08675565	1.63694e-05
cg03014093	7.91622e-08
cg22201169	5.98649e-05
cg14937950	2.46537e-10
cg24921799	2.19562e-07
cg13940534	1.8856e-05
cg00130060	2.28531e-06
cg19791489	0.000215383
cg02052527	5.56846e-06
cg05375686	4.89552e-06
cg27467674	0.000135939
cg22430950	4.52265e-06
cg07724623	2.41796e-06
cg02045011	0.000272408
cg03158942	5.03346e-08
cg11637721	9.97792e-05
cg27598129	0
cg22017631	0.000416762
cg23980295	1.09785e-05
cg00148608	1.01609e-07
cg15276526	7.92994e-10
cg23109891	0.006207
cg03329500	3.50883e-05
cg06083199	5.15192e-09
cg13724265	1.00951e-07
cg10087227	0
cg14613786	1.64219e-06
cg09423312	6.1539e-06
cg23251141	2.1672e-05
cg02761110	1.20153e-07
cg18512262	2.36244e-07
cg00679763	1.34351e-05
cg02725398	0.000442822
cg23803486	3.50489e-06
cg02310464	7.38361e-05
cg10526113	0
cg03184819	6.14185e-06
cg00866413	0.000851044
cg18958185	0.000123349
cg26190515	1.70824e-09
cg19744045	0.000194022
cg05280806	1.08418e-06
cg23283155	1.44662e-06
cg21781761	7.78786e-05
cg17880049	2.96509e-08
cg23648661	0.00053829
cg02356631	0.0010353
cg09710934	2.24987e-08
cg01167366	0.000260012
cg02519263	0.000833266
cg14498674	0.000146287
cg01369924	3.3081e-07
cg13907053	0.00192897
cg04279139	7.52548e-07
cg17049418	8.22935e-06
cg06405146	3.24961e-11
cg00002350	5.94534e-10
cg10124201	3.67577e-07
cg12570013	5.70417e-05
cg23476456	3.35761e-05
cg19219220	1.15131e-07
cg00012395	2.70576e-09
cg09846464	2.95723e-09
cg03718411	0.000889107
cg15625993	3.00568e-05
cg07742459	0.000324737
cg00290758	0.000255414
cg15408360	6.64041e-05
cg11160264	6.34795e-05
cg07343996	0.00601923
cg16664405	4.24052e-05
cg17487381	3.90627e-05
cg27206665	1.40776e-13
cg12550241	0.00122366
cg14823544	0.000844419
cg18187859	7.22753e-07
cg07302677	5.46452e-12
cg12990035	1.36053e-05
cg23088142	6.07668e-07
cg06598836	0.00117952
cg16891968	0.000216372
cg16671069	0
cg26844180	9.89184e-08
cg09414187	1.46594e-08
cg20466895	0.00182433
cg13558914	1.62893e-05
cg23258703	2.53746e-05
cg22983827	1.36132e-07
cg09246479	1.68301e-10
cg04469125	0.000500237
cg26168550	0.00110835
cg15604182	2.71694e-09
cg11577716	0.000491249
cg07635888	0.000111401
cg09434946	6.92834e-05
cg25008500	0.000320516
cg01134309	0.000355723
cg06672859	4.18527e-09
cg07136920	1.11389e-07
cg25061304	0
cg12299931	2.5636e-07
cg26672999	3.84525e-07
cg19667211	2.80423e-06
cg27227742	0.00103358
cg13531018	2.21331e-08
cg22813542	9.6864e-05
cg03458170	6.78626e-08
cg22202929	7.03694e-06
cg17278853	4.82186e-05
cg02822062	6.79581e-09
cg05832312	1.39356e-05
cg17354220	2.56983e-07
cg08983915	0.00167113
cg26484964	6.4851e-11
cg17672070	5.10456e-05
cg20433702	0.00290179
cg04867011	3.21965e-15
cg12882968	0.00174271
cg26271428	3.00784e-10
cg19555661	3.66457e-10
cg20391208	1.0802e-05
cg02133350	0.00096227
cg00099295	0.000231816
cg07637658	2.0242e-06
cg26544219	0.00261871
cg23469506	0.000124517
cg12389653	4.92388e-08
cg02180233	0.00124139
cg07223180	1.75092e-06
cg13004832	3.60967e-12
cg12502031	2.77556e-15
cg12753358	0.000971504
cg02948188	9.39801e-07
cg25932443	3.11175e-05
cg16192021	2.93835e-09
cg16414852	4.05703e-08
cg07336099	0.000236799
cg13919358	2.40731e-11
cg21789965	9.91153e-05
cg07080231	0.000146895
cg02389505	0.00108618
cg01787644	2.07504e-05
cg05956803	0.000492975
cg10262485	0.000140069
cg22448084	2.0306e-12
cg03375067	9.27615e-09
cg24740320	1.4069e-05
cg15597917	1.96115e-11
cg11153071	0.00010217
cg06143732	0.001738
cg25081977	0.000949869
cg24412699	0.0017365
cg09774310	0.000754193
cg01641528	2.02559e-05
cg15590532	6.50879e-12
cg12311175	3.21711e-05
cg10355759	6.23548e-06
cg01496381	2.973e-05
cg02465843	0.000182589
cg00628277	0.00182893
cg14472251	1.75643e-05
cg07828233	0.000423862
cg12678433	7.63573e-06
cg11766580	6.4615e-14
cg20670587	0.000646749
cg00311012	0.0001031
cg22769890	0.00280325
cg15505245	8.25591e-08
cg19139138	0.000578018
cg08479865	6.50258e-08
cg24746738	7.1171e-07
cg11151238	0.000247474
cg16052510	0.000146834
cg27007937	4.69007e-06
cg21651541	7.48942e-06
cg21370455	5.31321e-07
cg02234251	0.000286455
cg09652503	3.08821e-05
cg08913930	0.000148089
cg00753399	8.50304e-07
cg15394255	7.21645e-15
cg21478180	4.85271e-10
cg18525212	1.65465e-05
cg10600828	0.000213491
cg23731267	0.000528591
cg03420978	3.89534e-08
cg19385090	8.34888e-14
cg04184264	0.000338005
cg26144999	2.33137e-06
cg03923285	4.66384e-07
cg16698483	0.000897752
cg03349945	2.35937e-06
cg22865562	0.00063965
cg01439078	7.70659e-08
cg13553997	9.40148e-11
cg00200667	0.000906256
cg05127962	3.64502e-09
cg06511098	5.94215e-05
cg10925265	0.000700772
cg05389035	3.85468e-08
cg07279570	9.99201e-16
cg14226814	6.08193e-05
cg24188397	2.25458e-08
cg08417104	1.69134e-07
cg17282787	7.4587e-06
cg12770187	0
cg10109421	6.28533e-05
cg04304696	2.14135e-05
cg12313341	1.23106e-05
cg20311522	7.49131e-08
cg13001049	5.51761e-05
cg05139523	0.00299389
cg16436162	0.000100916
cg12703194	3.11079e-05
cg12107772	2.86464e-05
cg04048705	2.1305e-05
cg00690809	2.8453e-05
cg09928046	8.60503e-05
cg01876490	2.6412e-09
cg08450017	7.4415e-09
cg13089083	0.00110164
cg11974632	3.57678e-05
cg16253681	1.02209e-11
cg23094836	0.00273441
cg20080320	0.000376336
cg02731988	0.00415247
cg05846471	1.02672e-08
cg13717553	1.57346e-09
cg26405596	1.69427e-10
cg25349621	0.00304018
cg03651585	2.42484e-09
cg11688378	8.1041e-05
cg23998650	0.000335163
cg01659182	4.59094e-08
cg00014020	0
cg05971072	5.5213e-10
cg15066503	2.49214e-11
cg24941977	0.000188613
cg09340831	2.70025e-05
cg16522260	1.62665e-05
cg04383715	4.55613e-05
cg16878920	0.000329344
cg06095136	0.00162004
cg03838769	1.71984e-05
cg25613923	2.1132e-05
cg22502448	3.24047e-05
cg26067644	0.000820083
cg23062198	8.79914e-05
cg12193327	0.000649033
cg12607413	0.000281532
cg16655469	7.98819e-07
cg22337238	0.00148975
cg18764943	1.81163e-06
cg16760127	3.35107e-05
cg04156206	0
cg23364259	9.95738e-09
cg20994686	9.62814e-05
cg09298273	1.61983e-05
cg11347033	5.89973e-08
cg17843887	0.000300257
cg15010352	0.000902895
cg26225073	6.31122e-06
cg16915863	4.16541e-06
cg03047708	0.00293225
cg01897092	7.2286e-05
cg00492719	2.77909e-05
cg03651525	0.00182465
cg15111440	2.66954e-05
cg00377924	3.72024e-05
cg12829190	1.51391e-07
cg21007476	0.000323056
cg12576920	1.05518e-08
cg07784294	0.00409012
cg14874817	0.000127369
cg02170386	7.3778e-07
cg07033494	0.000492243
cg11560404	0
cg19946437	4.87433e-08
cg12445613	0.000132079
cg13274433	0.000239092
cg10055173	0.00299286
cg10218002	8.2951e-07
cg20018253	0
cg25316310	1.24598e-05
cg24882813	1.21325e-05
cg11881835	0.000120339
cg22590674	9.20317e-10
cg01932179	0.000142976
cg06213900	1.15487e-05
cg18011404	0.00484172
cg27283457	4.19468e-06
cg14611816	8.43665e-06
cg21503945	3.29212e-05
cg23175406	0.00479214
cg21059148	8.33805e-06
cg08098111	0.000168742
cg02099919	4.66508e-05
cg19052410	6.20348e-06
cg00893603	4.19624e-07
cg11885175	5.03727e-05
cg19679834	9.12205e-09
cg12282371	3.97998e-05
cg27570912	7.32814e-09
cg18225658	0.000252729
cg25570377	3.11191e-05
cg03752741	1.33253e-06
cg25845480	0
cg04892677	4.8241e-11
cg19329257	0.000311047
cg21068531	1.01e-06
cg16170380	7.16059e-05
cg05799962	0.0065889
cg00231630	1.21309e-05
cg00981661	3.96456e-05
cg07862555	5.0804e-06
cg15611764	4.21766e-06
cg26654519	7.54264e-10
cg11825028	2.8701e-06
cg04703274	0.00250313
cg05329578	1.17782e-10
cg24090990	0.000474145
cg08424749	1.05104e-11
cg03909863	4.60924e-09
cg09939729	0.000720365
cg10429523	0
cg14217861	1.2336e-08
cg15378274	2.45819e-05
cg24437655	3.33223e-06
cg09136286	0.000109522
cg03199745	1.31695e-05
cg20854948	0.000758638
cg12235698	0.000438787
cg00058938	0.00010704
cg14816594	9.63713e-06
cg10597982	1.56949e-05
cg16357434	5.80434e-05
cg12926137	2.09545e-05
cg08001853	0.000186032
cg09847283	0.00127536
cg02056566	8.30097e-06
cg12342999	0.000333561
cg04704683	2.87212e-05
cg03290281	2.25073e-07
cg05315595	0.00272106
cg24913868	0.000415427
cg09309269	5.00782e-05
cg04815147	2.91148e-06
cg02770688	0.000198279
cg13339886	0.00312855
cg17695512	0.000328003
cg08532726	0.0010133
cg03735049	0.00228204
cg16685904	0.000745966
cg07735586	0.00593921
cg22571038	0.000265485
cg17006282	0.000271575
cg02019635	2.90548e-06
cg15498294	0.0014955
cg05204532	3.46823e-11
cg13475578	3.95438e-10
cg01925883	1.1382e-07
cg27298300	0.0029001
cg24637308	0.000495281
cg22596955	0.000202911
cg05075963	1.01845e-10
cg25662862	4.56876e-08
cg19311244	1.52554e-09
cg13777513	3.8678e-05
cg24776295	0.00346293
cg17050690	2.28992e-06
cg14263499	1.06911e-05
cg07930400	0.00195497
cg14250152	5.08572e-06
cg26872742	1.4673e-08
cg09578794	0.00318581
cg14134106	0.0032785
cg05676082	3.54208e-09
cg13691353	0.00301423
cg01365997	1.47908e-05
cg16936050	4.14479e-06
cg07462863	2.19824e-14
cg08231870	9.28717e-07
cg12830327	3.73658e-08
cg12623445	1.42146e-05
cg05906769	5.17575e-10
cg17714232	0.00127928
cg22650104	6.43426e-08
cg01451877	0.00441252
cg09873533	0.00025478
cg11491998	0
cg00335744	0.00537772
cg00831909	0
cg19027189	8.05784e-06
cg17725512	5.4542e-05
cg06235145	0.00145199
cg22978904	3.86423e-07
cg06964190	6.21253e-07
cg26747948	3.11842e-05
cg00349061	0.000771813
cg22030971	0.00111049
cg12283398	1.11022e-16
cg15470457	3.67217e-06
cg27089978	0.000264756
cg18573980	1.70003e-07
cg11126410	9.50399e-06
cg20000986	5.26279e-05
cg21506819	0.000308236
cg22076764	3.83642e-05
cg20710480	3.67733e-08
cg08536228	9.7382e-05
cg26331155	2.13214e-08
cg19980912	0.00271352
cg23606171	0.00256152
cg05542204	6.7044e-05
cg19984355	4.65559e-06
cg20472622	4.02188e-07
cg14257583	0.000772605
cg12126035	7.73507e-09
cg08741063	3.22383e-05
cg05947357	0.000185669
cg11362049	1.3362e-09
cg16239783	0.000144712
cg00133351	4.44089e-16
cg15314957	1.44329e-15
cg01741971	5.02731e-05
cg17033471	5.13157e-07
cg06460227	2.56627e-05
cg12150366	5.85169e-06
cg17818061	0
cg11830644	0.000332162
cg03574946	1.07648e-07
cg21911301	7.71247e-08
cg09793303	8.13493e-05
cg00583780	8.35495e-05
cg04256697	1.59074e-05
cg23193712	4.09902e-05
cg17786776	2.44364e-05
cg23234847	3.20761e-05
cg11571573	2.35438e-05
cg02969833	4.12887e-05
cg03905757	5.72928e-05
cg13587900	5.89216e-06
cg02859129	0.00047044
cg14076417	2.00381e-05
cg13252119	3.61788e-12
cg17353680	0.000139673
cg22557777	5.35582e-08
cg18632637	9.26225e-10
cg26087843	6.23876e-08
cg17328719	1.24429e-07
cg26016723	0.000118778
cg13912639	0.000116628
cg13775224	0.000742238
cg21139325	3.43221e-08
cg12482549	4.63406e-05
cg26250154	5.94737e-05
cg02613435	6.50796e-05
cg26168499	0.000486054
cg25050175	0.00547365
cg17107701	1.39056e-07
cg24803855	5.31623e-05
cg25373998	0.000264655
cg27375331	1.2016e-09
cg25654768	0.000199045
cg09265588	3.76089e-05
cg23063825	7.60226e-07
cg06850395	0.000259814
cg00205765	0.000189652
cg26039829	0.000125094
cg11543899	0.00201393
cg16667827	0.000464511
cg22386008	5.98845e-06
cg12957455	8.33335e-06
cg00693157	3.17526e-09
cg21864318	1.15443e-05
cg07753796	4.65932e-06
cg17707165	5.20301e-09
cg22442211	1.42114e-05
cg18324215	3.9695e-08
cg18732032	7.73494e-07
cg23555395	4.6974e-05
cg06026449	1.22939e-06
cg18237682	3.81592e-07
cg00347729	1.81295e-08
cg10499477	3.50197e-08
cg03473984	5.10406e-09
cg18668327	6.50619e-06
cg14279539	0.000964179
cg22160612	0.000207918
cg26852992	0.000954953
cg15449890	0.00144209
cg03100639	0.000894107
cg06902555	6.32827e-14
cg26534057	6.54278e-05
cg21746633	1.07149e-07
cg16813459	1.43659e-06
cg09916904	3.58336e-05
cg17420058	0.000471338
cg06935356	0.000161204
cg18866212	1.12875e-06
cg00542351	0.000415065
cg18639524	0.00318771
cg04380118	5.72512e-05
cg06629702	0.000691047
cg15002691	3.82592e-07
cg03860236	9.72638e-07
cg13286984	0.00410379
cg20844690	9.97236e-09
cg26703001	0
cg16191466	4.34675e-06
cg13633361	3.89615e-06
cg20982412	1.51437e-07
cg09010941	4.73815e-09
cg10316764	3.07723e-10
cg15459688	9.72612e-05
cg04061293	0.000984463
cg04981000	4.33715e-05
cg13968283	0.000316211
cg00130710	1.76512e-07
cg18161956	5.66223e-05
cg13595604	0.000101943
cg13854081	3.42054e-11
cg13700458	1.14907e-06
cg25415941	3.2186e-07
cg03999872	0.00030771
cg13599204	4.77396e-15
cg03984405	0.000196869
cg00156551	8.71324e-06
cg19965971	1.2075e-07
cg11510499	0
cg07122172	0.000102514
cg15982002	3.77326e-06
cg16046593	0.000913635
cg13436968	3.28341e-07
cg21619814	2.03986e-07
cg21209395	2.50937e-07
cg08573204	1.7659e-05
cg21183536	3.17282e-06
cg07440867	5.28179e-05
cg12978798	0.00401742
cg05079543	0.00621154
cg16661358	3.14474e-06
cg08855908	1.72851e-07
cg10628153	5.7968e-07
cg10651502	0.00265544
cg06881093	0.00112936
cg14587889	1.4628e-07
cg07953944	8.00471e-14
cg12377368	6.7002e-13
cg07918933	0.000277131
cg15569417	4.11771e-07
cg13535736	1.53672e-06
cg22290832	0.00149301
cg08930932	0.000211965
cg03972219	0.000253005
cg04818710	0.000498622
cg06159278	4.92961e-06
cg04808022	0.000528462
cg11458473	8.50842e-11
cg17188360	3.67304e-05
cg01110418	7.40555e-06
cg22946774	1.87368e-09
cg08304040	2.08755e-07
cg08812268	5.88407e-06
cg03030317	0.00305065
cg12416506	1.06819e-05
cg16100103	0
cg14763096	6.7917e-06
cg08151866	2.26318e-06
cg04149039	5.05555e-05
cg11243676	1.11817e-07
cg25362248	4.06836e-05
cg18258564	0.000103999
cg04117387	3.92693e-05
cg04335565	7.97518e-06
cg15528879	6.82079e-07
cg11896398	1.32305e-05
cg04232096	0.000134997
cg18967728	0.000114205
cg15681263	0.00014407
cg06965941	3.29346e-09
cg16531956	3.83485e-09
cg08483768	1.1503e-07
cg24854175	5.55371e-06
cg14507357	5.06546e-05
cg12023589	0.00390793
cg07141605	4.84881e-05
cg06168950	0.0017255
cg26944656	4.06575e-06
cg08381942	8.29331e-07
cg09361368	2.30406e-10
cg08253917	0.00027823
cg13580308	8.99281e-15
cg10237252	0.00010461
cg04421483	6.08086e-05
cg01403885	0.000763199
cg22670033	0.000709559
cg07307861	6.57644e-05
cg19407435	1.60701e-06
cg05782377	0.000166043
cg26460199	2.29672e-06
cg10289901	5.35905e-13
cg02514307	2.27129e-05
cg23668907	9.34141e-06
cg24655865	0.00152243
cg21640943	3.08433e-06
cg14017942	9.50662e-07
cg02616405	1.35104e-09
cg11932091	0.000109856
cg13600257	0.000571281
cg08496775	7.202e-05
cg09104394	8.61355e-10
cg17095647	0.000203813
cg26975022	2.71375e-06
cg23622299	0
cg23624621	0.00138293
cg05822503	5.94284e-05
cg07287020	5.28244e-08
cg10767943	0.000973528
cg27435333	1.55919e-09
cg26993965	0.000150274
cg14547105	0.000622821
cg26579145	3.89711e-06
cg07727640	9.7327e-05
cg08806591	0.000517181
cg21918786	7.79962e-11
cg01067216	7.01192e-06
cg08806401	0.000437486
cg23549972	9.33364e-13
cg17339440	0.000160129
cg14395761	2.13396e-06
cg08039854	0.000339768
cg15791552	0.000138122
cg09735146	2.30068e-06
cg11463057	1.68045e-06
cg00845602	2.7375e-06
cg26739697	3.20106e-05
cg24849736	1.26367e-06
cg11362620	0.0016212
cg22088192	4.73452e-05
cg13243661	1.48215e-13
cg08670906	5.73137e-09
cg12468308	1.38262e-11
cg21133255	1.32654e-08
cg18723737	0.000148056
cg18484654	2.43445e-10
cg04760452	1.06108e-08
cg08121925	2.3468e-06
cg20021806	1.95928e-05
cg27599788	6.38441e-06
cg10897447	0
cg02474625	4.51289e-05
cg21524225	0.00108738
cg04097131	0.000248069
cg27360300	0.000640236
cg06637978	3.02314e-12
cg05654096	7.76506e-09
cg04993130	0.000404135
cg15092561	3.30296e-06
cg19358307	0.000593706
cg14639185	0
cg17565550	7.17388e-06
cg14131288	4.67325e-08
cg25129420	5.24469e-12
cg24918985	0.000250258
cg18598146	6.64891e-07
cg01691194	1.73717e-06
cg01353612	4.90041e-07
cg05768419	0.00062231
cg00761529	4.6557e-07
cg08134070	7.90048e-05
cg03214977	6.60627e-11
cg01797450	7.5891e-05
cg03270619	2.58262e-11
cg11128458	8.91464e-05
cg07599366	0.000648655
cg00005849	6.26058e-05
cg00057836	7.44991e-05
cg13335700	8.03534e-05
cg10700575	0.000398846
cg27434326	1.05393e-08
cg27503095	0.000804861
cg01842774	1.01537e-08
cg09305047	3.81942e-05
cg21125645	3.40838e-14
cg03192897	3.03383e-06
cg00225905	0.000942325
cg24765924	9.4369e-15
cg15293422	4.67709e-05
cg11438310	0.000335286
cg20928945	7.68183e-05
cg20038116	7.2903e-11
cg07837556	3.41755e-06
cg00213870	4.64384e-11
cg17298543	5.37029e-08
cg15899292	2.13721e-05
cg22717379	4.14315e-08
cg09329137	8.7307e-05
cg11490805	3.87754e-08
cg03755508	7.8943e-08
cg02685867	0.000650701
cg00910861	4.90707e-06
cg17465752	3.56245e-07
cg04656042	1.77957e-05
cg14993503	0.00117376
cg08173434	2.23247e-09
cg11283927	0.000239424
cg19385283	0.000127296
cg25990772	5.44714e-05
cg06120214	1.55431e-14
cg10193290	9.42258e-06
cg02830178	9.24528e-07
cg24702091	0.00255322
cg17808440	0.00441885
cg23937295	3.19746e-09
cg05837036	2.00094e-08
cg19931902	4.2208e-06
cg20489425	0.000360954
cg16664915	0.00211088
cg13462004	2.80229e-08
cg00413510	0.000194755
cg15463284	0.000876723
cg22430000	0.000279288
cg19926503	2.15659e-05
cg20580177	1.57077e-05
cg04480878	0.00144999
cg03806784	1.19e-08
cg18031773	0.00360673
cg11235697	2.17171e-07
cg12903819	0.000779732
cg01030476	0.00197239
cg15508935	9.80708e-09
cg01825295	8.51327e-05
cg07029633	2.9231e-11
cg09328346	2.65527e-08
cg02912580	0.00111165
cg24407596	2.20451e-05
cg22061769	0.000905065
cg03132834	2.1131e-05
cg12754953	0.000369149
cg07335376	0.000453173
cg11319300	4.48138e-07
cg02585724	0.000644497
cg02279465	1.44329e-15
cg27316036	2.66687e-06
cg12731430	5.04373e-08
cg20810558	0.00112917
cg16445174	0.00199127
cg11597447	0.000482348
cg19315653	1.01953e-05
cg11457640	1.51059e-10
cg24899036	0.004585
cg12651598	4.04616e-05
cg26334023	2.52835e-07
cg08397818	0.000107045
cg04567738	3.57669e-11
cg03795071	0.00299669
cg05757378	3.452e-07
cg12518124	4.78604e-05
cg26644605	0.000577998
cg18562570	0.00320338
cg19513374	0.000365771
cg25559654	0.00187694
cg24873410	3.04242e-05
cg21966764	6.49842e-10
cg17921548	0.000130337
cg19845971	3.07315e-06
cg03265495	6.24292e-07
cg03476791	4.35065e-06
cg08037327	0.000551241
cg04739272	0.0058241
cg02079122	3.14885e-06
cg17629012	0.000175761
cg03121030	1.29336e-05
cg03388984	2.52915e-06
cg16782506	9.80608e-08
cg12157673	0.000231126
cg07260221	1.07592e-10
cg11010561	1.04329e-05
cg09725338	5.80118e-05
cg07788486	2.1203e-05
cg07054292	3.73127e-05
cg25617519	0
cg13385437	0.000214723
cg06898038	0.00153257
cg09321762	4.59998e-06
cg02575922	0.000101699
cg26977176	5.35856e-07
cg22225577	4.42612e-05
cg05306173	5.36463e-07
cg26743024	1.08594e-05
cg07235057	1.7106e-05
cg09953687	4.31773e-08
cg11323506	1.97243e-08
cg13249798	3.63043e-14
cg15855558	2.14219e-05
cg06085743	1.07641e-07
cg18947446	5.17183e-09
cg10460183	0.000166072
cg09216153	0.000147762
cg13566027	5.22712e-08
cg08537960	1.47325e-10
cg18652251	1.3425e-05
cg23754234	0.000265319
cg14365488	4.06377e-05
cg08707963	1.69101e-05
cg08312330	5.16759e-10
cg06063149	2.26267e-06
cg06150772	1.89897e-08
cg08040689	0.00220687
cg19155391	0.000727661
cg26835268	9.79419e-06
cg26448612	0.0016557
cg05189127	2.11529e-05
cg01168865	5.35233e-05
cg08140801	0.00237875
cg27274878	3.24658e-06
cg04431002	0.000178085
cg05312293	0.00101106
cg00323861	2.14157e-05
cg17327492	0.00273568
cg10744661	5.63575e-05
cg25315648	4.82062e-05
cg14188111	0.000110277
cg07417772	1.08956e-06
cg27033886	1.54549e-07
cg04603663	1.94941e-07
cg15430876	5.40269e-09
cg14621254	5.47703e-06
cg05313922	9.02305e-10
cg01262208	0.000847216
cg19805238	0.000185341
cg18448581	1.05666e-06
cg26812118	5.03147e-08
cg04493225	1.44662e-05
cg19519160	4.51597e-08
cg24955824	0.00159232
cg00333946	1.15214e-05
cg12041401	3.78536e-05
cg19957094	9.04403e-05
cg26323655	0.00103834
cg12862537	0.000298612
cg00161498	9.24918e-05
cg21485543	0.000304045
cg10529952	2.42924e-07
cg27660756	0.000104809
cg22448502	0.000326135
cg14239558	0
cg18447419	0.000351161
cg26751631	1.92863e-06
cg18248184	0.000129333
cg20780180	0
cg07529210	3.10059e-06
cg09149147	9.77416e-05
cg17500452	6.1148e-05
cg17000199	6.55774e-06
cg02345317	8.76737e-05
cg13753488	1.18461e-13
cg09453847	2.19991e-06
cg14207094	0.000156043
cg07724074	0.00106094
cg15683950	0.00839236
cg10902504	1.13461e-10
cg06705997	0
cg25071831	0.000183124
cg11811341	8.67123e-05
cg26068911	2.2693e-13
cg16733545	9.18154e-14
cg17269384	0.00145194
cg09151683	0.00639965
cg23179411	4.49498e-05
cg25097273	4.25386e-07
cg24275982	6.74175e-05
cg09320652	1.67464e-08
cg18424841	2.66478e-07
cg08671330	7.99998e-07
cg01025617	7.39557e-08
cg06258834	0
cg01093138	4.62259e-06
cg03553407	1.02732e-07
cg01493009	2.07663e-06
cg05160317	0.00011061
cg09192333	2.45511e-05
cg26362166	2.81907e-07
cg18433380	0.00050951
cg24334037	1.30691e-06
cg02238549	0.00496826
cg25831281	2.74279e-05
cg24965660	0.00175649
cg12127863	0.000332492
cg08023809	8.32328e-09
cg03466886	1.11756e-05
cg05439421	2.72785e-05
cg27337459	0.000547604
cg10270155	6.72497e-06
cg11841562	0.00306194
cg17100187	1.41342e-12
cg18101333	4.59333e-11
cg03705500	0
cg18750347	0.000173861
cg08959725	0.000479726
cg03808840	0.00137077
cg19521279	2.78778e-07
cg14332049	1.8746e-06
cg02186614	1.16785e-07
cg15803813	5.39177e-06
cg10305969	1.34047e-05
cg06261063	1.85846e-05
cg11546924	2.05425e-08
cg11796996	9.54518e-07
cg27622527	0
cg12596956	6.28758e-06
cg10068464	4.96128e-05
cg16587805	1.68957e-06
cg14259255	5.62119e-05
cg20329510	4.8509e-07
cg16626420	3.80257e-05
cg03005767	5.35468e-11
cg26309951	3.97897e-06
cg24727109	0.000174145
cg10246603	5.40474e-06
cg02744937	3.8203e-05
cg06782764	4.31933e-06
cg19457823	0.000791549
cg26319282	8.61133e-08
cg08625239	5.07678e-10
cg26065836	9.11875e-05
cg18165178	0.000368332
cg07187817	3.52835e-05
cg25304405	1.68317e-06
cg23286062	8.17342e-05
cg10934068	2.28453e-06
cg02164262	0.00137476
cg17018448	6.24756e-12
cg25032124	3.9702e-05
cg20198768	1.72023e-05
cg00128695	2.96091e-06
cg03167320	2.18968e-06
cg04664342	0.00129626
cg23347476	1.19242e-06
cg03946892	1.06526e-08
cg13808979	1.97982e-09
cg15982963	6.53895e-08
cg11424776	1.1962e-06
cg04372796	1.14719e-12
cg07879070	0.00201881
cg23450357	3.2011e-05
cg19182633	0.00143751
cg25467224	8.38567e-11
cg06358344	0.000344758
cg08495827	0.000284352
cg09527270	2.63483e-10
cg17548326	0.00215988
cg25673584	5.22915e-14
cg26031947	2.45267e-08
cg24472128	6.73772e-12
cg14550981	3.08579e-06
cg25730852	0.0011107
cg15718058	6.84183e-05
cg21098437	2.49151e-06
cg17735495	1.23135e-05
cg19632764	0.000151546
cg02655070	9.23927e-05
cg12018208	4.24211e-06
cg04277698	1.41054e-08
cg23350985	2.69762e-05
cg03935981	6.43748e-06
cg11872074	2.20903e-06
cg03732535	0.000146565
cg03124514	0.000193401
cg21114093	1.06006e-05
cg25881038	0.000872708
cg16774084	0.00376397
cg23231778	4.27803e-06
cg04573753	0.00131571
cg15121773	3.2295e-08
cg25889957	1.61613e-08
cg09029124	2.52398e-05
cg00631635	1.42708e-05
cg26938749	6.47202e-05
cg25494605	6.74092e-06
cg10832714	9.15934e-14
cg08737919	0.00232549
cg17480125	7.35849e-11
cg09273483	5.19373e-12
cg05040398	1.24701e-08
cg04436544	0.00149476
cg03554550	0
cg15210999	6.41503e-06
cg04352305	0.000252079
cg19960114	1.37522e-07
cg11297514	1.78228e-09
cg08264507	0.000219648
cg22239258	2.23497e-11
cg00208830	0
cg23573567	0.00102673
cg11511175	0.000638931
cg07882059	9.23217e-06
cg05546828	0.000808858
cg12431496	2.00362e-07
cg22623319	0.000781738
cg18147098	1.03717e-12
cg09562655	2.27998e-07
cg10763817	1.85068e-07
cg20474203	4.4428e-05
cg13434915	0.00024289
cg13521643	0.00061845
cg06687923	0.000225634
cg10894284	0.000207073
cg06939438	3.65394e-07
cg11091196	7.75508e-06
cg08631818	0.000306881
cg26016475	6.59882e-07
cg14371475	0.000266373
cg04349834	2.15148e-07
cg20175766	8.90446e-05
cg24023352	4.8909e-05
cg23416083	9.82829e-06
cg08960658	2.43627e-05
cg04755523	3.07011e-11
cg25739366	4.15909e-06
cg12503588	9.26273e-05
cg07637334	0
cg06561325	2.309e-08
cg08443259	0
cg13577361	7.78129e-05
cg09466148	4.77765e-08
cg02616558	2.25195e-05
cg05629317	2.54148e-05
cg19580937	0.0080562
cg03737220	1.3983e-06
cg00344445	2.16052e-05
cg13590966	2.85033e-08
cg25366188	2.4348e-08
cg06559576	0.000381122
cg21776993	2.77182e-08
cg04039086	1.15463e-13
cg09196251	1.22361e-06
cg14045830	9.80146e-06
cg07926275	1.8748e-06
cg25352328	2.47218e-05
cg15874474	3.87468e-14
cg01484296	0.000170377
cg09914288	0.000342728
cg09187789	0.000297946
cg03016934	1.51341e-05
cg10916515	1.99137e-09
cg13241517	1.19576e-05
cg21318592	1.01555e-06
cg00874817	6.52379e-11
cg00022866	1.59348e-05
cg05825930	1.52822e-06
cg16345906	0.000102852
cg05781854	5.28129e-05
cg08649291	7.92373e-05
cg00740997	2.00715e-06
cg22490229	0.00126663
cg18610280	0.000135271
cg13772055	0.00239602
cg13142689	8.16988e-06
cg17256404	3.45215e-05
cg15300436	3.61711e-13
cg16965794	0.00147575
cg26838449	3.79095e-07
cg01806151	0.000109783
cg11034911	3.97749e-08
cg02909372	0.0042208
cg17086939	3.89717e-05
cg09018033	4.67767e-06
cg23172565	0.000272835
cg07139527	2.85303e-06
cg06827060	0.000835185
cg22181644	4.79099e-06
cg22369787	1.37352e-05
cg27413950	5.2836e-07
cg08986803	3.58872e-11
cg16243402	0.00017689
cg01144387	2.51897e-05
cg10803594	0.000355413
cg17499935	0.000102779
cg11355589	1.26984e-08
cg10541110	0.00067722
cg19882909	1.61262e-05
cg27111925	0.000694224
cg14367306	5.96417e-06
cg20826914	1.51385e-10
cg20899997	0.00017288
cg07949597	5.37874e-08
cg21488538	1.82826e-07
cg11189432	0.000384393
cg23843797	2.87871e-05
cg21813050	1.05371e-05
cg26549114	0.00136661
cg06557618	4.68529e-10
cg14088970	0
cg00648381	5.22137e-06
cg15674899	1.79366e-05
cg16893614	0.000994119
cg22260958	2.76445e-07
cg03417915	0.00133247
cg16893481	3.13262e-06
cg24070801	2.08877e-06
cg23760656	0.000198842
cg10954450	1.56155e-07
cg16736080	6.14285e-09
cg01812403	5.16747e-05
cg17615134	5.51752e-06
cg05462406	3.11619e-06
cg02959866	0.000229989
cg27063932	0.00123208
cg03721387	1.05163e-07
cg02065032	9.73799e-12
cg27496715	1.12099e-07
cg12093229	1.18567e-05
cg08765597	0.000168499
cg07198360	1.93955e-07
cg19422197	0.000101166
cg13620110	1.11022e-16
cg25490477	0.00333093
cg11232815	4.44855e-06
cg05057976	0.00013665
cg27294008	9.93269e-05
cg01363734	0.00115127
cg17391887	0.000426918
cg17434643	6.71802e-06
cg25437531	0.000593874
cg01014976	9.44798e-06
cg06459049	0.000123242
cg25426528	0.000319212
cg04467971	2.78814e-09
cg22278827	0.000175721
cg26927939	0.00191645
cg01076459	1.30713e-05
cg01157780	0
cg02573566	0.000576394
cg24415728	2.33827e-11
cg20789804	2.26405e-06
cg03606473	0.000100464
cg01290565	3.04931e-05
cg04491612	0.00025049
cg04351903	2.23518e-05
cg27484529	1.66652e-05
cg15549391	0.000734038
cg06750596	0.000261414
cg01761909	4.85456e-06
cg21674250	1.56327e-05
cg21044833	0
cg02000027	8.72593e-06
cg03805787	1.14495e-06
cg25635544	2.01667e-07
cg02176678	0.000130508
cg09847728	7.89474e-10
cg26241993	3.96108e-05
cg03725488	0.00140932
cg11528570	2.18537e-07
cg20655070	0.000933144
cg17804488	2.03412e-05
cg17227534	2.57906e-06
cg24425191	3.13083e-09
cg13800216	1.87814e-06
cg26970983	0.000317395
cg16924985	1.10371e-06
cg15055133	2.90751e-06
cg16956218	4.23189e-05
cg05627947	0.00165338
cg16040306	1.58918e-05
cg17652507	0.000559378
cg19255007	0.00280487
cg02652138	0.00016685
cg09727206	7.82161e-07
cg26493188	1.50826e-06
cg19714723	6.35351e-05
cg13634648	1.56433e-11
cg17008617	0.000119997
cg12525674	0.0014973
cg06259050	7.71176e-06
cg26544657	4.33673e-05
cg01814130	1.54971e-05
cg09293718	3.53905e-05
cg01425188	0.00134977
cg11427463	0.000247824
cg07744432	8.42764e-05
cg11070419	0.000469052
cg04120400	4.81424e-05
cg02721176	0.000619573
cg04988476	0
cg18360809	1.31918e-09
cg08631650	1.01114e-10
cg16656382	1.07797e-09
cg13325231	1.31298e-07
cg15294424	2.37135e-05
cg09656541	2.76146e-09
cg24206084	1.12889e-05
cg18455083	7.38243e-05
cg27620956	0.000710364
cg11644479	1.12104e-05
cg07667906	1.55792e-05
cg14501839	0.00175611
cg03198010	0.00179618
cg24938881	0.000906788
cg04028464	0.000128764
cg12169863	4.69584e-05
cg08614769	0.00449178
cg26740375	2.99809e-06
cg06129498	1.30154e-06
cg18460422	8.06298e-05
cg22018544	1.11022e-16
cg01302668	0.000380071
cg03886129	0.000583434
cg16107214	7.03916e-09
cg21391046	0
cg13777759	1.341e-08
cg08022000	0.000656707
cg11703784	1.70528e-06
cg13869484	2.31639e-07
cg08441455	3.64975e-05
cg25714956	2.20934e-14
cg02409596	2.74284e-06
cg07187971	4.66294e-14
cg01123946	4.7671e-05
cg14926445	8.94895e-12
cg07684862	4.19444e-06
cg08168165	5.47319e-05
cg27360158	0.000253153
cg16531222	0.00119156
cg12111855	4.04193e-05
cg04901822	5.19878e-06
cg00318013	0.000332626
cg10794502	0.000653467
cg25405705	1.65201e-13
cg20049422	3.21977e-05
cg13019868	0.000319511
cg18122528	0.000126888
cg18181954	0.000352248
cg01503679	3.34468e-05
cg25952104	0.000129638
cg05514510	3.51495e-08
cg01447040	3.65198e-06
cg27610821	3.26713e-06
cg24214305	0.000233291
cg15285175	7.07465e-05
cg09168604	1.75154e-05
cg03524264	4.25513e-11
cg11690161	1.91305e-05
cg21165252	0.00213845
cg14957215	1.93336e-08
cg20697791	0.00212878
cg24920358	0.000166188
cg27200853	0.000677181
cg01923516	4.9687e-08
cg11157765	1.06748e-12
cg26383965	3.91401e-05
cg13192013	1.02521e-05
cg19979453	2.20627e-07
cg01415122	3.13535e-08
cg08981801	1.22418e-06
cg06633543	3.11068e-05
cg02772823	0.000111714
cg15284082	1.34489e-08
cg24505803	4.24544e-06
cg22819413	6.70347e-05
cg11032640	5.06549e-10
cg02556155	0.00068945
cg01672042	1.39648e-05
cg02030410	1.95705e-05
cg20171999	0.000167314
cg01749464	7.94299e-05
cg17334357	0.000225591
cg25771052	0.00022348
cg05378861	9.55139e-09
cg04164245	0.000358701
cg20821187	2.25493e-05
cg16012323	2.60774e-08
cg02855836	1.58112e-11
cg00682487	4.69659e-07
cg02694620	3.54315e-08
cg00872998	0.00574729
cg26953954	0
cg10460708	2.61435e-05
cg02287105	0
cg00254415	2.12548e-05
cg14480095	1.60205e-13
cg21436032	3.90476e-06
cg12865904	0.000666767
cg23011516	0.000127716
cg14511702	7.14617e-05
cg10765387	0
cg11775521	6.98542e-05
cg24811352	9.91196e-05
cg08882171	7.195e-05
cg10453533	0.000494834
cg22557140	0.000309815
cg08757967	0.00744382
cg14396892	1.31139e-06
cg09781943	2.40648e-05
cg24610403	0.000260021
cg12627485	0.00194702
cg17802810	0.00323631
cg22289432	2.08122e-07
cg11793796	1.02305e-08
cg00961517	0.000141678
cg10791191	2.56932e-07
cg01823079	0.000366156
cg17681592	4.16248e-05
cg18047890	0.00112846
cg04500185	0.000191603
cg00238295	0.000489181
cg19448478	0.00144677
cg11675706	3.26503e-05
cg15991698	3.10862e-15
cg05619215	2.58115e-05
cg26971530	1.49515e-06
cg13373342	0.000262723
cg02314838	0.000148704
cg14053595	3.32245e-07
cg06792742	0.000723696
cg00947275	2.39002e-06
cg13256398	0.00113489
cg04053417	3.10776e-09
cg01983188	5.4218e-10
cg22772440	1.75293e-05
cg13456086	1.8991e-06
cg05158109	0.000398587
cg00126412	0.000267025
cg12940646	1.23547e-11
cg13627796	5.09818e-11
cg07199183	1.79394e-07
cg13424484	1.86819e-10
cg26261627	7.93963e-06
cg21630130	3.01703e-08
cg16682248	4.96982e-06
cg19628038	9.30623e-05
cg12862977	2.61452e-06
cg13800612	8.76735e-06
cg21153976	0.000430822
cg16108131	4.997e-06
cg04335891	0.000118641
cg08541457	1.11022e-16
cg06815077	0.00069805
cg15852841	0.00105364
cg17122425	1.26512e-05
cg20110742	3.9756e-07
cg13460980	0.000995404
cg16253144	0.000297362
cg08749705	0.000455872
cg04314986	0.000564586
cg05330000	0.000163509
cg06743782	2.65879e-05
cg23154849	1.69565e-06
cg25587107	4.17741e-06
cg13981132	0.0054351
cg23642632	2.55846e-07
cg03719040	0.000938652
cg16662140	1.7881e-06
cg08314781	8.04579e-12
cg19408140	5.25523e-08
cg01539510	2.62191e-06
cg05632132	6.97659e-07
cg25294059	4.33183e-05
cg09872361	0.00580489
cg07626700	0.00122583
cg16147511	2.00722e-07
cg06710742	0.00017362
cg16701914	9.93694e-05
cg16378581	1.24298e-05
cg01561304	0.000237325
cg05856601	7.19511e-05
cg11690147	0.000114784
cg01871907	0.00214834
cg24861013	5.55112e-16
cg14723301	0.000174137
cg13408605	0.000247251
cg09391136	5.21805e-15
cg05697693	4.93585e-06
cg07013032	4.49234e-08
cg26717895	2.36467e-08
cg10378032	3.76155e-12
cg02693033	0.000213548
cg23969338	0.000157586
cg10121121	2.75395e-05
cg00330078	0.0010546
cg06754876	1.19662e-05
cg12208353	6.75399e-10
cg15388048	2.88596e-05
cg07885792	0.000424408
cg18174099	5.87967e-10
cg03915012	0.000574382
cg09089616	0
cg15187468	4.00155e-10
cg23515797	1.19061e-05
cg03410806	1.53541e-06
cg11678027	1.60366e-05
cg27581604	1.8177e-05
cg01925114	0.00220866
cg09978023	1.11606e-11
cg03223881	0.000246345
cg11645453	0.00145146
cg06494642	4.46397e-08
cg27487796	0.00162558
cg07378939	2.44596e-08
cg11465943	0.000246873
cg13372003	0.000203636
cg23656415	4.83376e-05
cg01403307	7.86666e-05
cg16031515	0.000500526
cg03719428	0.00155632
cg21561281	0.000252706
cg13466002	5.68265e-08
cg26327263	3.07409e-05
cg21857945	4.94836e-09
cg12407884	0.000101015
cg00822998	0.0038963
cg21922506	5.68562e-05
cg04478080	2.03935e-06
cg08734112	4.44089e-16
cg19726408	0.00136595
cg16093065	1.30474e-05
cg08385371	0.00422314
cg15847996	0
cg03287192	0.000384092
cg14511781	0.000968081
cg12133272	0.00217893
cg18048309	0.000126587
cg02022386	1.52571e-05
cg10060499	0.0018482
cg15819333	3.3701e-07
cg16478852	0.000104623
cg26832564	1.51646e-05
cg13427971	3.96899e-08
cg00264597	1.11022e-16
cg26680506	4.87575e-05
cg15884070	3.78586e-14
cg08675521	6.54727e-09
cg06128881	7.58808e-07
cg26030052	0.000557849
cg23792349	1.18647e-07
cg16085737	4.10402e-06
cg08912860	0.000154506
cg00957698	8.85238e-09
cg05728554	0.000383477
cg05568343	2.11313e-09
cg26800915	5.87742e-05
cg17084900	0.000119952
cg06513714	3.43444e-09
cg23438796	0.000522061
cg16905174	4.10169e-07
cg07560922	1.43936e-05
cg24850470	0.000125587
cg19010223	8.45835e-05
cg10236324	0.000165893
cg08825582	0.000124936
cg10676097	4.65472e-06
cg01012273	6.50813e-07
cg05994997	5.39003e-05
cg11899080	1.03661e-08
cg03726236	1.83007e-05
cg21238772	0.000109722
cg20013571	5.96362e-05
cg23983453	0.000108502
cg13502568	5.07405e-05
cg19762533	3.84813e-05
cg18468354	2.1052e-06
cg05877788	1.05816e-05
cg02918093	2.56467e-06
cg12356951	6.75584e-05
cg13395344	8.43805e-05
cg19556121	3.75805e-05
cg17626671	0.00209097
cg10066698	4.04659e-05
cg22148138	2.66066e-06
cg22655196	0.00235462
cg07699351	6.66134e-16
cg20664285	3.20299e-13
cg08002341	0.000890319
cg14334824	5.96014e-06
cg13316619	2.97697e-07
cg20594982	3.3556e-06
cg01177800	0.000826225
cg08288818	0.000866004
cg17238496	2.30414e-06
cg05674036	0.00231224
cg21862957	6.88765e-05
cg21105590	4.05374e-09
cg01780928	1.18455e-05
cg04760117	1.31149e-05
cg12557188	8.65539e-06
cg23918109	9.93503e-08
cg25324936	0.000123898
cg00716257	0.00137149
cg01789743	0.000316434
cg01801443	3.9883e-10
cg02364517	5.11226e-10
cg13435326	4.15266e-08
cg21390166	1.01941e-06
cg19405161	1.11022e-16
cg19383870	0.00129756
cg17420696	0.000778737
cg06777189	1.06027e-11
cg27072025	3.76077e-06
cg18347896	0.00258917
cg25086660	0.00197256
cg07053851	2.97292e-08
cg07186939	1.56541e-14
cg02989939	4.02722e-05
cg03064934	1.71711e-06
cg23344692	3.15228e-05
cg07602073	0.000605358
cg26322315	6.67585e-05
cg04085076	1.86432e-10
cg10138206	9.86714e-06
cg26191549	3.71179e-06
cg10068883	0.00115132
cg05583353	6.98807e-09
cg08279496	0.000331071
cg10135483	6.76024e-06
cg24713204	0.000408765
cg23386236	1.66413e-08
cg14493336	0.00126044
cg18395917	7.78122e-12
cg02608124	5.03013e-06
cg04383836	0.000979103
cg06895752	0.00951614
cg17585557	0.000598864
cg17873675	9.37753e-10
cg09586927	1.59458e-07
cg06232205	1.89983e-07
cg13665981	6.09065e-07
cg14795180	0.000116958
cg19555781	0.00083116
cg06654270	2.25215e-06
cg18776248	0.00181862
cg25463863	8.10711e-09
cg19272663	0.000670211
cg23240145	0.000347115
cg13603097	1.10301e-11
cg12422154	0
cg27402362	0.000198746
cg08711342	0
cg04747146	0.000305972
cg21576076	9.5365e-05
cg05243498	0.000517701
cg22929934	0.00243661
cg13988606	9.27147e-06
cg00832924	0.000312746
cg14602393	0.000632006
cg02418230	3.74778e-05
cg22275927	7.65455e-07
cg27035514	0.00168736
cg11758280	1.50252e-05
cg24681304	0.00134314
cg01183181	0.000274444
cg07629204	1.39488e-05
cg04397441	0.000130301
cg18209104	2.02737e-05
cg13643613	4.00202e-12
cg11104177	1.02251e-05
cg07777909	3.02113e-05
cg27615574	0.00248291
cg05658929	0.00020875
cg05626644	0.000765809
cg07337580	5.40042e-06
cg04162767	5.79169e-05
cg06183295	2.66815e-05
cg16793592	0.000933295
cg02332456	3.72258e-09
cg01279057	1.4154e-07
cg15698953	0.000254252
cg20844384	0.000285096
cg16901123	4.83326e-05
cg22045714	7.08432e-06
cg12614984	0.00147287
cg16497828	5.41043e-08
cg26337070	5.47122e-08
cg06830500	0.000314811
cg00223043	0.00188931
cg19966787	5.87994e-08
cg20354552	0.00114863
cg19984742	6.34169e-05
cg16054184	0.000143447
cg26940584	0.000891301
cg02975187	0.00037346
cg10940969	2.31316e-08
cg03399028	2.04459e-09
cg14530304	0.000157457
cg26729956	5.7476e-09
cg08564522	7.96063e-05
cg02587435	6.0287e-05
cg10010004	1.59451e-05
cg13608716	0.000153844
cg00381622	4.98297e-09
cg03923832	0.000354599
cg10687107	3.31331e-06
cg12273368	4.23916e-06
cg22589504	0.000408691
cg10692341	0.00188886
cg25151806	1.58367e-06
cg13137765	0.00117791
cg05613187	3.72957e-12
cg18732361	0.00051556
cg17196147	0.00148557
cg02710639	0.00284503
cg03394318	0.000517878
cg14571454	5.55355e-11
cg14383480	2.12436e-05
cg25303871	5.7036e-09
cg09962952	9.76872e-06
cg04369651	7.7042e-08
cg11790706	0.00140732
cg08516212	0.000972504
cg03400849	1.41236e-06
cg15176213	3.76364e-07
cg18969008	1.09923e-07
cg16839933	1.15602e-05
cg04595719	9.87252e-05
cg16669339	0.000672711
cg23401756	4.88807e-05
cg17480077	0.00063614
cg06135650	1.47698e-05
cg17011953	0.000752645
cg04644878	0.000985335
cg05310920	0.000343473
cg16855870	1.81179e-08
cg26457954	5.87068e-06
cg08488425	0.000368437
cg15931375	0.000329417
cg04393339	0.000126787
cg21998967	0.000317312
cg07361629	4.13693e-05
cg07241909	2.10204e-07
cg04104489	4.77711e-05
cg18689929	1.61469e-09
cg23889711	1.84606e-06
cg17484472	8.57938e-05
cg16863294	1.04162e-09
cg22264444	7.63408e-06
cg05465935	7.81391e-05
cg12892016	0.000339575
cg07406704	2.38935e-05
cg09839635	0.00164887
cg04252915	0.000966285
cg17227257	0
cg08251029	0.000944339
cg09964732	3.18231e-05
cg15872591	2.48088e-06
cg04708637	4.46199e-07
cg16872902	6.00745e-07
cg12659407	0.000157723
cg22017754	7.52395e-11
cg08691842	0.000626434
cg12130976	5.62474e-05
cg24195359	1.98427e-05
cg02680427	4.03122e-13
cg07620038	3.04312e-13
cg14271894	0.00227481
cg21241367	0
cg19320193	0.000779826
cg23198707	4.10325e-05
cg08899215	8.77464e-05
cg04442495	3.35837e-10
cg04656831	1.84537e-06
cg18158604	2.56985e-07
cg15944688	0.000616987
cg16034567	0.00160524
cg16663747	1.26538e-08
cg23392978	0.00273997
cg07312598	1.53333e-06
cg21946967	0.00148064
cg01239112	1.38946e-06
cg07942519	8.86837e-05
cg20385585	2.59974e-09
cg06655623	0.00144137
cg16243197	1.13688e-06
cg16769314	1.05609e-08
cg20238136	0
cg03022791	6.36767e-05
cg09287402	1.6469e-05
cg10265351	1.69521e-10
cg22894824	9.01533e-10
cg05467568	0.000823148
cg13961503	5.44009e-15
cg05952543	9.98805e-05
cg18856386	7.90647e-05
cg13477548	1.46798e-08
cg06413031	4.24993e-13
cg22636811	0.000721462
cg21679169	1.69598e-05
cg00586094	4.91915e-08
cg00983355	1.3809e-05
cg15449516	2.03171e-14
cg25352397	4.84441e-05
cg20927287	0
cg00696647	0.000186577
cg03699054	0.00572609
cg21859546	2.77556e-15
cg06702278	2.90434e-07
cg14618678	0.000396641
cg23358886	4.75547e-07
cg14842480	0
cg23357813	0.000674657
cg00292971	0.000876032
cg09060608	6.77847e-06
cg08523214	4.17251e-06
cg20361664	3.6581e-07
cg22674202	7.11985e-07
cg00783006	7.30271e-05
cg13716827	3.33038e-07
cg06838090	5.02689e-06
cg14945086	0.000166959
cg22650124	0.000318779
cg13806230	7.17202e-06
cg25822376	8.38586e-05
cg17009481	2.19105e-05
cg04034958	8.12169e-06
cg04066351	7.71211e-06
cg16873652	0.00015308
cg16511670	1.10689e-13
cg24631579	5.53527e-10
cg20904945	9.52736e-09
cg00268085	4.73078e-10
cg09484211	0.000666441
cg18241555	6.32643e-05
cg06365801	0.000121835
cg09849000	2.02321e-06
cg09468386	7.53559e-05
cg07873092	1.03251e-14
cg05159810	0.00158728
cg02215242	8.98033e-05
cg23635525	0.00495752
cg26301577	7.65931e-05
cg12617684	0.000112658
cg08086843	5.86337e-06
cg00394261	0.000269097
cg20164173	1.13575e-05
cg00582574	7.17549e-06
cg05482066	1.11022e-16
cg05839743	9.70823e-07
cg12663535	4.38614e-05
cg05986623	4.14871e-06
cg13013644	1.11459e-06
cg05094984	3.46712e-05
cg02636176	1.09808e-06
cg09767237	0.000766648
cg06639820	0.000218989
cg03713963	0.00258563
cg04684983	2.1358e-07
cg19199204	0.000429553
cg27245656	7.13492e-05
cg24949196	0.00180688
cg21602651	0.00324594
cg17017210	0.00142992
cg22040335	0.000195848
cg25682974	6.31989e-05
cg14573810	0.000247181
cg00794381	6.82787e-14
cg15415953	9.48849e-05
cg20826224	5.6063e-06
cg07018561	2.97355e-05
cg12111679	0.000293998
cg26287146	0.000608741
cg20061890	0.000159269
cg10632093	4.64648e-05
cg03136781	0.00014464
cg26904140	5.54594e-05
cg19921677	0.000514918
cg23384530	0
cg09309979	0.000276577
cg14062261	2.61431e-06
cg22507023	3.20051e-05
cg10039480	9.36054e-07
cg16320258	1.92728e-05
cg07407492	3.77994e-06
cg16453901	7.72641e-08
cg21485602	7.67681e-05
cg00950398	1.93247e-05
cg19390271	0.00103646
cg18748684	0.0015693
cg11108080	0.000991372
cg03554962	2.42404e-05
cg26441264	4.80547e-07
cg06864186	9.95666e-08
cg19873536	0.00013461
cg08994891	5.21575e-11
cg01034636	3.64757e-05
cg09652086	8.48361e-06
cg05611722	3.87581e-08
cg13258453	0.000147072
cg19920725	2.51229e-07
cg02443658	6.05177e-05
cg17374310	0.00441887
cg19338847	1.21619e-07
cg27130993	1.03283e-05
cg07751757	0.000865994
cg06755258	6.00818e-05
cg06209491	0.000989128
cg24198848	3.56458e-06
cg04155485	4.84208e-08
cg13714691	2.98149e-06
cg04967039	8.28417e-05
cg18980036	0
cg03714991	0.00132078
cg23380496	0.000285601
cg26288692	9.81955e-05
cg05141815	3.68988e-08
cg16678835	0.00107572
cg18133546	5.19548e-08
cg22956231	0.00223853
cg04299649	0.000208509
cg24996491	1.90597e-08
cg11655173	3.72591e-05
cg01393705	1.25247e-08
cg09168894	0.00077746
cg12904852	2.18544e-08
cg24138705	1.58699e-10
cg11359770	7.88582e-05
cg08968899	0.00358371
cg02224282	1.031e-08
cg14037397	6.46053e-07
cg04898454	0.000506177
cg00389108	0.000282821
cg12356266	2.86701e-08
cg22827986	0.00111135
cg18855269	6.77934e-06
cg26522515	1.43408e-06
cg20382172	5.84483e-06
cg02013527	2.65679e-05
cg01225634	0.00071756
cg21849790	0.00422888
cg06161550	0.00787695
cg01477326	0.000223223
cg24122922	2.36743e-05
cg05549172	1.17937e-05
cg04687972	0.00052263
cg15606559	4.99216e-07
cg10268414	1.57468e-05
cg01341067	2.55052e-12
cg10514039	1.0496e-07
cg09443821	0.000896461
cg07452489	0.000214174
cg09700868	2.33834e-07
cg08884611	0.00215851
cg24403159	1.08992e-06
cg24365464	4.86828e-07
cg24736951	0.000445745
cg08083599	0.00144998
cg17775624	1.77636e-15
cg24881973	2.80693e-05
cg03833931	3.47095e-06
cg19739126	0.000275212
cg19941112	1.53226e-07
cg26193250	0.000119632
cg21560521	7.95683e-09
cg13890379	0.000111088
cg16662043	2.31578e-07
cg05995576	9.59962e-09
cg26753123	0.000542375
cg00707976	0.000623296
cg19547141	1.71708e-05
cg11808639	2.03752e-06
cg25305119	6.41671e-09
cg04818199	0.000316994
cg21926883	0.000350347
cg05088006	0.00371536
cg06313394	1.05497e-06
cg16244376	3.39864e-09
cg18183247	0.00168827
cg09770454	3.81921e-06
cg08989564	1.40797e-08
cg16893174	0.00135628
cg12818557	0.000352454
cg19999142	3.57776e-08
cg17528308	8.92297e-05
cg06887221	1.09165e-11
cg07620928	2.588e-05
cg11211795	0
cg10041950	0.000743481
cg26988138	2.33493e-07
cg26229752	0.000569647
cg06827339	2.02043e-06
cg24908802	1.61584e-05
cg12742889	3.74641e-05
cg24859393	2.03002e-07
cg17427751	8.52154e-05
cg05517438	2.87105e-05
cg13105327	2.35024e-06
cg15718932	0.000775635
cg00183239	6.47238e-07
cg15286219	0.000105172
cg23241592	0.000148247
cg26117369	2.53974e-08
cg02145269	3.5264e-05
cg00282893	2.51075e-11
cg11574745	0.000440281
cg19589727	6.66134e-16
cg11087723	2.16112e-05
cg10699328	3.22496e-05
cg26048595	0.00201077
cg10211745	4.31407e-11
cg03218323	0.00316899
cg11870309	0.00103105
cg22062975	0.00221303
cg21468885	1.03925e-05
cg10054838	2.87908e-07
cg00129273	0
cg00040986	0
cg23296836	1.61312e-06
cg18345406	6.29233e-10
cg20997993	0.000907664
cg02518007	4.30364e-05
cg00576494	2.38309e-05
cg06328725	1.7537e-05
cg18534491	4.69038e-06
cg06636541	0.000156813
cg09533440	3.69325e-05
cg23018598	3.55715e-13
cg20376009	0.000113093
cg00852595	9.86918e-08
cg24935409	1.1538e-09
cg17205324	0.000278995
cg02624704	0.000160403
cg03739172	7.09569e-06
cg11174851	1.60583e-06
cg24593138	1.43559e-09
cg16725984	0.000427766
cg09053419	4.54876e-05
cg14465636	1.78066e-08
cg00777271	0.000442687
cg07122553	6.07747e-12
cg09191908	6.70319e-05
cg27380920	0.000236284
cg06058015	0.000165873
cg22819171	8.0102e-05
cg21106418	7.94894e-05
cg22619531	1.96266e-05
cg16194300	2.00564e-06
cg20741105	1.65672e-08
cg24009232	2.32145e-06
cg24295659	0.00128505
cg24642468	2.35088e-08
cg11146208	4.56751e-08
cg00449594	0.00107877
cg19381991	4.46522e-06
cg27477582	5.82905e-11
cg16253465	1.09077e-06
cg26924408	1.29582e-06
cg27018912	0.000104406
cg24806623	2.71025e-05
cg21938541	0.000112068
cg12935627	6.54491e-06
cg02399826	4.21906e-05
cg14999396	3.88035e-05
cg14978838	0.000158538
cg07425845	2.06974e-06
cg03364381	1.63386e-06
cg03963919	0.000756815
cg18716014	2.98428e-09
cg11874091	9.78873e-11
cg09958470	8.69024e-05
cg12358323	2.22867e-06
cg00910115	0.00895464
cg00096549	0.000696676
cg17037931	0
cg19814032	2.6877e-06
cg06602454	0.000586541
cg19084794	0.000130927
cg21220670	7.64944e-14
cg13467036	0.00198981
cg05703750	0.000204167
cg10479992	1.86275e-07
cg00293660	6.29912e-05
cg17911936	7.04992e-14
cg21831296	0.000111869
cg12964874	0.000240486
cg22911917	4.06185e-05
cg20524452	5.54722e-05
cg25757707	0.000268753
cg01833024	0.00257922
cg16015423	8.57101e-05
cg27520689	1.56887e-06
cg14977496	1.26281e-05
cg14857792	0.000927752
cg11757444	3.22299e-05
cg10784236	1.12877e-06
cg02882775	3.51941e-14
cg05157266	3.50765e-09
cg06875488	3.35445e-07
cg07607591	0.00341667
cg07517201	0.000218881
cg10416846	1.58282e-06
cg07842386	4.15629e-05
cg06176824	0.00203574
cg17242116	1.33094e-06
cg24354632	1.10828e-11
cg06289440	0.0013818
cg11438552	0
cg08136351	1.31983e-05
cg24870966	0.000102058
cg03497652	0.000231676
cg13343392	6.05624e-09
cg03064100	6.13666e-08
cg12504912	0.000319045
cg11033495	1.33982e-06
cg03379552	4.57797e-05
cg16429735	4.18377e-10
cg01035261	0.000210914
cg24841424	0.000594349
cg13112752	0.00117943
cg04197844	4.50986e-05
cg25003907	2.1954e-06
cg10140613	0.00030197
cg01944185	3.47103e-05
cg02396836	2.87227e-05
cg14667123	3.13181e-06
cg25271243	8.56638e-10
cg17589284	2.2225e-05
cg00637482	0.000106112
cg24196240	1.84598e-08
cg15580052	3.16312e-05
cg20731136	4.13336e-13
cg07700843	1.08255e-06
cg16843099	4.64219e-06
cg12950452	4.8985e-06
cg17910679	1.91538e-05
cg06020537	0
cg05817514	1.16385e-12
cg16390418	3.53555e-06
cg23704413	0.00371191
cg21151960	3.76931e-06
cg18349298	5.82623e-07
cg07655627	1.0772e-11
cg15394321	3.3535e-05
cg23769521	0.000358715
cg06277784	0.00116236
cg00568296	0.00135398
cg03796286	4.6018e-07
cg15012477	5.39359e-06
cg00088575	1.44837e-08
cg05042959	3.66894e-05
cg12654155	2.47979e-06
cg14637885	0.00391656
cg10058598	0.00305842
cg22669561	2.67825e-09
cg11696411	0.00100084
cg17518825	1.41545e-06
cg19570759	1.71552e-05
cg18352616	8.76469e-06
cg14867115	9.75482e-06
cg12043200	2.10089e-06
cg03445845	1.04095e-05
cg22782019	0.000698286
cg04475868	1.89979e-11
cg20752856	0.000191362
cg10854461	1.36902e-08
cg04870470	1.08529e-06
cg15686853	0.000731043
cg13069346	6.01096e-05
cg19510620	1.46079e-07
cg08001520	0.00169943
cg25170319	1.7486e-09
cg16453794	7.43438e-05
cg05875239	7.64677e-09
cg01890075	1.48264e-10
cg10687936	0.000288306
cg09279930	0.00177759
cg15602677	6.46126e-06
cg06160413	9.52038e-08
cg06399504	0
cg02000808	1.32039e-05
cg12575771	8.12749e-05
cg10585698	0.00211527
cg03270340	5.49605e-09
cg04394291	2.80278e-09
cg09950920	9.46199e-07
cg27475652	4.51959e-05
cg24833832	9.99201e-16
cg04057147	3.73787e-06
cg04728932	1.00271e-06
cg08024632	0.000316473
cg10987071	5.17342e-06
cg16492510	4.94085e-06
cg09189538	0.000249102
cg08405630	1.84245e-05
cg24479317	2.96332e-06
cg24457649	5.6862e-06
cg02826890	4.71492e-05
cg23293205	1.01704e-11
cg00564759	0.001017
cg02886208	0.000575618
cg04468978	7.54399e-10
cg09283583	4.82188e-11
cg10113579	0.000142066
cg01534390	9.89603e-07
cg19777540	1.88827e-07
cg19325597	0.000395733
cg09753280	3.13856e-07
cg18367433	0.000974883
cg00695285	0.00127926
cg02891218	0.000307554
cg08241494	0.00105568
cg12408621	0.00151477
cg15225325	1.0294e-05
cg21300460	0.00693417
cg24375483	0.000291362
cg24320843	7.00351e-05
cg11201869	5.24843e-05
cg04919489	0.000216799
cg00958475	0.000523991
cg00001099	4.44089e-16
cg06912693	1.41529e-06
cg11888807	4.72344e-06
cg11281907	2.70743e-09
cg24754199	5.16557e-08
cg03715919	5.93116e-08
cg01025689	8.92937e-09
cg25420839	3.78867e-06
cg24324584	1.56841e-11
cg04119844	0.00053247
cg03301579	9.85054e-07
cg09185591	4.44089e-16
cg26775558	1.28333e-06
cg24711774	9.32776e-06
cg17411935	8.94185e-05
cg06312775	1.90341e-05
cg25594187	0.000993067
cg11753051	0.000742363
cg20980660	0.0003346
cg24540200	5.3507e-06
cg00591895	8.29037e-07
cg18093646	1.95225e-08
cg10146514	7.21523e-09
cg06379565	1.13929e-05
cg19786602	0.00019203
cg20478934	2.43216e-06
cg14160850	4.11013e-06
cg14759931	0.0003287
cg08852619	2.9614e-07
cg26207492	4.93609e-10
cg24466100	0.000109372
cg24349886	0.00509895
cg15362957	9.96126e-07
cg18891005	1.45205e-07
cg21722242	5.99041e-05
cg17435683	0.00622812
cg27265665	1.11532e-08
cg15667844	0.000579202
cg10822059	0.00030052
cg08698436	7.64003e-07
cg19847191	0.0021709
cg11277363	0.00076019
cg07475314	0
cg25902411	4.1003e-05
cg16430365	2.22538e-05
cg09814321	0.000147227
cg01205689	4.67534e-05
cg06717399	7.52339e-07
cg17057887	0.000583224
cg23378074	7.12709e-08
cg05500904	0.000624932
cg09581940	2.43689e-08
cg04349084	0.000255853
cg19100988	1.90871e-05
cg23848666	4.65167e-06
cg02538752	0.000266116
cg21626923	2.34838e-05
cg24853885	0.000485438
cg23437497	1.96518e-06
cg09072502	4.36414e-05
cg18158739	2.61885e-05
cg17161048	0.000154357
cg22010143	2.8981e-06
cg12960970	0.000126182
cg10444513	0
cg03176520	0.0013175
cg07740711	0.00489424
cg16499834	0.000418551
cg07853547	2.77112e-13
cg17258304	0.000978022
cg18451774	1.11022e-16
cg26757097	7.34131e-08
cg16616918	0.00311964
cg25940801	0.000236566
cg20713355	0.000644492
cg12551394	0.00174527
cg06363129	8.3925e-06
cg06819082	0.000302814
cg17169196	3.72116e-07
cg25831111	0.000360081
cg13130683	7.66397e-06
cg06601071	9.10057e-07
cg16205559	6.38772e-06
cg00215587	6.54964e-05
cg21206151	1.07053e-05
cg25258515	0.00432579
cg06530365	2.41123e-08
cg04634182	0.000268979
cg26422851	1.66797e-10
cg21086027	0.000852249
cg02993070	0.000365991
cg00190549	9.02217e-06
cg19367069	0.00136198
cg15302530	0.000407662
cg09729461	4.99984e-09
cg17603689	6.81966e-08
cg06113552	3.34939e-09
cg02240296	0.000220845
cg05466804	4.88138e-06
cg24563420	1.40222e-05
cg19502843	0
cg06160592	1.32943e-06
cg25575079	6.62336e-05
cg18428201	4.82446e-05
cg08055289	0.000227768
cg07452415	1.00115e-07
cg13386331	0.000333574
cg23567120	0.000256663
cg01163369	5.27698e-05
cg22263514	8.20288e-05
cg17775063	1.6685e-06
cg08637661	0.00112015
cg17570276	1.11022e-16
cg08840461	2.70147e-05
cg08421351	2.9457e-06
cg05435697	0.00139658
cg04173521	4.81341e-07
cg08370787	0.00124918
cg25010612	0.000614703
cg13699101	1.29968e-05
cg03915372	0.000721552
cg01501896	7.75546e-12
cg17143445	0.000121042
cg08518416	0.000304004
cg16767411	0.000780944
cg20560283	0.000401734
cg05156901	5.40474e-05
cg02904918	0.000114642
cg10030662	4.35902e-06
cg11184245	1.99788e-06
cg02382878	1.26615e-07
cg21659431	3.77476e-14
cg05484376	1.09168e-09
cg19205631	1.18028e-12
cg02193187	0
cg00757033	7.12857e-10
cg12000228	0.00214426
cg06307939	2.8535e-07
cg10993609	2.86966e-06
cg03380182	3.35546e-11
cg26749650	0.00029122
cg15723334	0.00025569
cg14122188	2.79517e-05
cg00676653	7.68308e-12
cg09694051	0.000477028
cg17293195	8.20999e-07
cg04782013	2.22173e-06
cg06853455	4.58541e-05
cg08588868	1.03636e-11
cg19331885	0.00105033
cg23276941	0.00874144
cg23374863	7.04436e-06
cg02120611	3.47033e-07
cg02789519	0
cg07520395	0.00291687
cg07007128	0.000738148
cg12121052	0.00195824
cg07933926	0.00010578
cg25459623	2.0308e-11
cg03892157	0.000546001
cg09665975	1.63464e-11
cg14582770	2.41344e-06
cg14267367	2.66454e-15
cg04380297	0.000291698
cg19918497	1.43659e-07
cg13931502	2.78867e-06
cg11180199	6.29848e-06
cg11236246	3.59476e-06
cg04214878	0.00259508
cg12461677	0.00011951
cg12136056	6.24708e-11
cg03563842	3.94414e-08
cg16635881	1.20702e-05
cg16596945	1.93626e-07
cg08007627	3.46382e-07
cg07142466	0.00188644
cg08414807	0.000164765
cg01846703	0.000172518
cg13969513	1.58207e-10
cg03738718	1.35733e-05
cg08944114	9.91385e-12
cg01994750	9.97185e-05
cg00767222	1.73447e-06
cg24127345	0.000248132
cg21997358	3.09307e-06
cg12214366	2.35971e-11
cg03790394	0.000835048
cg03400808	8.73226e-08
cg23067391	5.30906e-06
cg18394120	6.99648e-05
cg00275479	5.49348e-06
cg24158205	5.59064e-10
cg23442217	1.57543e-09
cg22538145	0.000185422
cg27346792	0
cg04242577	6.85143e-08
cg19620893	1.31176e-05
cg16222641	0.000899037
cg07628784	7.12987e-05
cg00521620	0.000394392
cg08977179	8.49701e-05
cg07386640	6.86706e-05
cg25570509	0.00514394
cg17718401	0.000197339
cg15065340	6.33493e-13
cg26015416	0.00556241
cg05504685	6.35317e-06
cg16911810	1.11022e-16
cg07998866	7.86507e-09
cg05800368	9.09658e-06
cg19409026	3.44169e-15
cg26637069	4.09073e-05
cg01091239	1.21392e-05
cg04749323	2.49459e-05
cg00958927	0.000260811
cg09437909	0.00424563
cg21686851	0.000266414
cg10916196	1.66237e-06
cg09785766	4.8896e-05
cg11708406	3.96288e-05
cg03464224	5.43973e-10
cg22119878	0.000829377
cg23461824	3.05453e-06
cg12443990	7.58109e-05
cg23264899	6.71684e-05
cg06836512	0.000639257
cg23728359	5.17251e-05
cg14984126	0.000116816
cg23088510	3.77498e-12
cg21889519	0.0038144
cg25961487	0.000106561
cg20470083	3.7607e-05
cg05594525	1.07558e-06
cg08871964	2.10192e-07
cg21910543	4.10449e-12
cg07752409	0
cg24325092	1.24612e-07
cg27413508	1.34825e-06
cg17477659	0.00245051
cg24422680	0.000257267
cg15534086	0.000166571
cg08157323	0.000543422
cg15609471	1.17911e-09
cg06711611	4.38307e-05
cg24597988	9.34935e-05
cg24710048	0.000256271
cg20310631	0.000753821
cg14288817	6.29919e-10
cg09275691	0.000207017
cg07267117	2.8013e-05
cg13180844	7.47647e-06
cg26933384	1.77858e-05
cg11743675	0.000449385
cg09221450	1.72952e-05
cg01907347	7.6067e-05
cg19638860	0.000899194
cg14873567	2.95155e-06
cg07381973	7.20342e-11
cg15425794	3.71733e-09
cg02933413	0.00106124
cg24565820	8.94447e-07
cg05384697	0.000511708
cg02259192	1.7464e-05
cg07832143	2.3918e-05
cg25071744	3.33067e-16
cg04519311	7.26672e-07
cg06529685	6.88487e-06
cg18131267	0
cg09669754	1.18354e-06
cg27572696	1.18714e-08
cg25702132	0.00424786
cg01665559	1.85844e-05
cg04875128	3.99098e-05
cg14240634	0.0029282
cg09263634	1.67355e-06
cg06610125	0.000311939
cg08259936	7.93006e-08
cg10912806	0
cg06791592	1.74413e-05
cg04972894	1.0115e-05
cg04264171	9.272e-06
cg07008343	0.000735215
cg23891487	0.000271697
cg00730413	0.000382746
cg09608199	0.000163621
cg00108944	1.4938e-06
cg06179152	2.40161e-06
cg13037952	2.14751e-05
cg23846344	5.79016e-07
cg27098574	0.000871666
cg25120797	1.72222e-06
cg09582351	3.87468e-13
cg14239442	0.000165492
cg12016038	0
cg17148395	5.81919e-11
cg08196601	2.51871e-06
cg12511137	0.00117597
cg05269323	2.26756e-08
cg25990069	0.000473798
cg01674623	4.03334e-05
cg08713711	1.15439e-06
cg21327469	9.48001e-05
cg23254045	0.000128924
cg02201745	5.55722e-12
cg15739075	7.47916e-05
cg23129930	2.56247e-07
cg12439903	2.83237e-07
cg24619980	0
cg17560624	0.000332256
cg20117675	0.000427785
cg10555853	2.05033e-06
cg11916669	2.66797e-07
cg07066727	0.000617424
cg23946663	0.00184508
cg11154040	2.83916e-06
cg08251704	1.97812e-05
cg01739794	0.000131293
cg15740041	4.82066e-06
cg03714235	2.75281e-06
cg00092623	4.21323e-05
cg16127683	5.42564e-05
cg18783867	3.11456e-09
cg27593881	2.35367e-14
cg00816676	0.00171331
cg19565884	0.00286625
cg13485208	1.01696e-13
cg11566256	3.90867e-08
cg10187254	1.3368e-10
cg04359915	8.70916e-07
cg25612209	6.66264e-05
cg22927839	0.000432324
cg05624396	5.28719e-10
cg25947600	3.44775e-05
cg12427615	1.00781e-07
cg03547517	3.2737e-08
cg01617674	2.06645e-09
cg07954583	8.97441e-05
cg25595742	0.000621636
cg17267260	4.09464e-05
cg18725978	7.83861e-05
cg02924086	2.9e-06
cg17950410	0.000130733
cg01743235	1.71646e-06
cg00297414	5.03705e-05
cg03147852	0.00167726
cg20481636	2.45723e-05
cg12990918	8.18861e-05
cg20293894	0.00107465
cg02030739	2.97741e-05
cg02054724	5.1395e-06
cg24455114	2.39925e-06
cg11259385	0.000122114
cg14367014	0.00094896
cg00136580	0.000768455
cg15135461	0.00101298
cg10366742	0.000277944
cg25222362	5.99378e-07
cg19399885	3.6093e-06
cg20291363	0.000155934
cg07642125	3.03002e-06
cg26519919	0.00177978
cg18268164	2.38248e-05
cg17872838	1.25951e-05
cg26342559	6.20651e-05
cg08151442	8.15078e-06
cg07530626	2.49623e-12
cg10972392	4.40027e-06
cg10223193	0.00473
cg01360802	5.1511e-06
cg22234529	4.24105e-14
cg01862457	7.03458e-07
cg03167699	0.000984728
cg03694138	4.13003e-05
cg07071096	0
cg04857710	8.66375e-06
cg13995010	2.53566e-11
cg17672225	0
cg05266321	1.67466e-05
cg19196920	7.64211e-06
cg01667219	0.000220346
cg11961231	0.0010888
cg05032297	2.88995e-08
cg13718729	1.41757e-05
cg10944504	0.00085889
cg24654145	0.000501529
cg25515854	0.00035346
cg13226072	2.40578e-05
cg05719140	0.00128273
cg00320876	0.00431317
cg18443559	2.22045e-16
cg18654956	0.00136239
cg20349598	6.32804e-05
cg04349266	8.66518e-06
cg08872521	3.63806e-06
cg05245170	0.0022937
cg06596711	0.000418452
cg22446264	0.00103105
cg11709423	2.95916e-05
cg23502275	8.90793e-08
cg06329106	7.81757e-07
cg23059366	0.00844382
cg08907868	4.48179e-05
cg16627193	1.87389e-06
cg05130355	0.0003216
cg09627661	0.000189014
cg10664754	0.000226096
cg19829381	1.67582e-06
cg01745766	1.61581e-07
cg11294551	5.14151e-05
cg26259151	1.37881e-05
cg19822215	0.000976003
cg04900093	7.5788e-07
cg00040837	0.00058128
cg09806151	0.000915619
cg21579312	2.12819e-06
cg08064261	0.00511729
cg20382199	0.000359795
cg15002683	1.34966e-08
cg04202887	0.000563225
cg23056622	1.93498e-05
cg15270686	0.000129621
cg23863157	5.41735e-05
cg08415785	8.48352e-05
cg07261186	5.86435e-05
cg19186111	5.54615e-06
cg01995145	1.50802e-05
cg24636907	6.72576e-10
cg15851537	5.48013e-05
cg01236027	8.54901e-11
cg20071203	0.000894144
cg07627699	0.00149276
cg25564239	0
cg06055123	0.00114151
cg13307649	2.42199e-05
cg09323143	4.28482e-09
cg11299507	2.77211e-06
cg01766134	6.52393e-06
cg18217640	3.00586e-07
cg21467717	0.00182562
cg09526989	1.88253e-11
cg03859028	0.000393344
cg24305579	3.66884e-07
cg20876538	4.22296e-11
cg19235974	0.000300531
cg15027664	8.35609e-05
cg10301258	1.68775e-05
cg21477075	1.38055e-05
cg24764218	0.000318504
cg16603176	3.97099e-07
cg04017413	0.000877406
cg11710851	0
cg21493786	0.000290286
cg21776742	0.00129864
cg04585318	1.30876e-06
cg06346993	2.70226e-08
cg27484878	9.98841e-07
cg06313450	1.43607e-06
cg20802868	4.78496e-06
cg02761839	0.000662072
cg14670755	0.000193206
cg16746221	0.00491756
cg19963700	0.00103896
cg05022368	7.21531e-05
cg05204398	2.11566e-07
cg11264959	6.22203e-05
cg07030704	0.000245684
cg26829101	1.57717e-05
cg02295574	2.59662e-07
cg18512205	1.31834e-08
cg07901411	2.30283e-06
cg16747922	2.40534e-05
cg05407909	3.28032e-05
cg07605566	3.87913e-05
cg07269639	4.04123e-09
cg02595886	1.58084e-08
cg26593241	6.36672e-05
cg11823511	9.56406e-07
cg15294088	1.09202e-05
cg19228034	3.52085e-12
cg13486549	1.6588e-05
cg02339752	0.000408615
cg12570429	3.93788e-05
cg26052784	2.60511e-06
cg05410812	1.32083e-05
cg15655097	4.64623e-06
cg07009285	0.000449686
cg11909799	7.05283e-09
cg00571339	4.11196e-07
cg06317241	7.47277e-07
cg22047282	0.00272895
cg18051835	5.31464e-06
cg12533940	0.000419038
cg08487444	0.000286034
cg03470780	5.22667e-06
cg14995160	0.000567784
cg18852414	0.000142388
cg14028769	5.32785e-06
cg04457211	0.00146482
cg18011945	0.00137993
cg20494553	3.0456e-06
cg00526953	0.000247416
cg21517022	7.70089e-06
cg15468039	8.54958e-06
cg25609301	0.000422614
cg24975947	2.00408e-05
cg04070810	0.000367154
cg06832791	4.54558e-05
cg26041453	1.42812e-05
cg23868809	3.83711e-08
cg16234831	8.22128e-05
cg23517208	0.000101624
cg26251715	7.09644e-05
cg02355112	1.82223e-06
cg27247736	1.65401e-05
cg19176897	0.00021147
cg00519502	0.000701828
cg05868942	8.03651e-05
cg10013455	7.0365e-07
cg11244095	3.8943e-11
cg18883476	0.00072266
cg00683085	0.00046732
cg17794914	5.95307e-08
cg03097995	0.00623771
cg21100167	2.16507e-05
cg08036934	1.64064e-07
cg21082141	0.000104233
cg21682137	0.00131364
cg26004707	3.65475e-05
cg08749768	2.45054e-07
cg24407651	3.94297e-05
cg13447566	0.000117322
cg06740892	4.65028e-12
cg08533162	1.12694e-05
cg16628093	9.00735e-12
cg23629795	1.34549e-05
cg02265574	6.04502e-06
cg16101077	9.7241e-06
cg08151651	5.05945e-06
cg08756887	2.04445e-10
cg11720145	0.000981338
cg25815482	0.00148163
cg14684255	0.00185349
cg25527882	2.55957e-05
cg00593536	6.82593e-07
cg12320164	1.01024e-05
cg06845482	9.37749e-06
cg24358846	8.67361e-07
cg13582060	8.72516e-08
cg19035788	0.000389539
cg23005803	7.44448e-06
cg00620224	1.65733e-07
cg07617039	9.22955e-05
cg23181159	9.83208e-07
cg08171505	0.00213033
cg05392540	0.000194878
cg09929238	8.92897e-07
cg16436909	1.43556e-05
cg06123940	0.000277929
cg16804666	0.00029379
cg10665316	7.28759e-05
cg17190891	3.59292e-05
cg23711701	0.000598467
cg07699978	1.04225e-05
cg25268100	0.00221755
cg10601181	0.000566284
cg16744212	1.92743e-05
cg15773925	6.74544e-07
cg14920334	1.5522e-05
cg12022883	0.000171577
cg20130571	0.000273608
cg10734048	6.96167e-07
cg07880659	8.11145e-06
cg06946850	6.06005e-06
cg11468085	6.11441e-05
cg20191437	3.45623e-05
cg14813647	2.29735e-06
cg00230815	4.27374e-06
cg23137088	0.000442608
cg09553569	0.00183215
cg17422574	0.000370152
cg20318405	0.00303048
cg00230326	0.00103672
cg15666308	2.18281e-12
cg04482131	0.000207312
cg14017400	0.000572518
cg16299845	2.12324e-05
cg27072996	3.32288e-05
cg06086933	6.70661e-05
cg21832537	2.70011e-06
cg26462420	4.48923e-05
cg22055513	2.23436e-06
cg05197770	3.54966e-05
cg12339834	0.000189431
cg22547540	1.32301e-05
cg00363045	2.24379e-06
cg19503327	3.50889e-05
cg26866168	1.44691e-05
cg21319950	8.52628e-08
cg08372291	0.00028902
cg04114405	0.00038402
cg06230327	7.31755e-05
cg02260461	0.00286787
cg08227227	0.000470194
cg19265998	0.000728434
cg02690756	0.000296674
cg07039832	1.78028e-08
cg08775382	0.000103003
cg10858686	1.82149e-11
cg20017253	0.000458004
cg21192376	0.0026676
cg20173524	0.0021619
cg01224715	1.19904e-14
cg27186103	0.00226052
cg15680798	0.00121857
cg26670548	1.83372e-07
cg17762035	0.000171981
cg06876628	0.000403847
cg24211276	9.0065e-10
cg12242547	3.40035e-06
cg17415025	0.00039582
cg07684489	0.000120339
cg25640837	0.000816592
cg12240237	1.73194e-08
cg04595372	1.08379e-09
cg24915508	0.000172736
cg05600688	4.01019e-05
cg23666924	0.00107704
cg03888083	2.76323e-05
cg26780763	5.72731e-06
cg04585937	1.22125e-15
cg23181554	8.37948e-07
cg17295372	2.70983e-06
cg21665113	4.20129e-05
cg02368706	1.67078e-05
cg17916960	0.000420092
cg26500033	0.000902556
cg05477592	2.08503e-07
cg16536563	5.08637e-05
cg09415485	0.00162448
cg15296144	0.000342495
cg21760140	0.000767477
cg14985635	7.26279e-06
cg23198793	1.13142e-09
cg02970919	0.000140361
cg08835847	4.80978e-06
cg22634505	5.19391e-05
cg10527482	5.45039e-08
cg05814752	6.01614e-05
cg10417140	0.0045323
cg20158578	3.51229e-10
cg06152865	0.00393771
cg01560972	2.68139e-05
cg04305673	0.000111875
cg03465511	3.64109e-12
cg25191850	2.2793e-09
cg14530131	3.43087e-05
cg17407779	1.40873e-08
cg20699157	1.16144e-09
cg03121168	0.000384476
cg09188304	2.20736e-06
cg17333695	5.44248e-05
cg00862028	3.32458e-07
cg14784877	3.48801e-05
cg18714968	2.22841e-08
cg17520476	5.73974e-12
cg26496749	0.000415828
cg12979689	1.07174e-06
cg19704683	5.58303e-06
cg18689482	2.49078e-07
cg10558233	0.000332617
cg01824138	0.00012951
cg17214388	0.000998047
cg17468358	3.28635e-07
cg18331909	0.00203933
cg21815742	6.36611e-06
cg00159243	7.98879e-11
cg02090654	1.21337e-07
cg16796023	1.59211e-09
cg10796325	2.46085e-05
cg19623012	2.57577e-10
cg24366105	0.00131252
cg13593132	0.0015757
cg23818937	0.000195195
cg26829951	5.21325e-06
cg17712818	0.00213047
cg11462967	6.27716e-07
cg07672814	2.20591e-11
cg03660901	7.55701e-06
cg18517677	0.00158467
cg08088146	1.48753e-05
cg05020409	5.30864e-05
cg01275656	0.00176005
cg18110277	0.00215376
cg00776427	0.000252651
cg03264503	0.000190615
cg02837935	8.84219e-07
cg03320144	0.000255915
cg12841860	4.90601e-05
cg21220520	3.45752e-06
cg21480069	3.42554e-05
cg02027878	6.35638e-07
cg01623261	2.80279e-08
cg23591611	1.05062e-05
cg05905719	0
cg21903286	0.00313691
cg07655163	3.01769e-05
cg23798793	1.96993e-05
cg11841649	0.000725331
cg12168018	1.13651e-05
cg11456479	0.00431547
cg13564462	1.42228e-07
cg26267333	0
cg27222778	0.000348468
cg04669965	0.00029062
cg21299458	0.0026801
cg22093378	0.000384294
cg24619626	0.000145697
cg01811109	4.26973e-06
cg15403283	7.58696e-07
cg00408263	7.40519e-14
cg06667833	8.59869e-09
cg18687685	5.38723e-06
cg12461082	1.03473e-13
cg25943876	3.40262e-08
cg27027478	1.55368e-05
cg01403126	3.81584e-06
cg18385457	0.000181387
cg14168713	6.15622e-10
cg04515477	0.000881306
cg22900499	0.000448271
cg00809755	7.13203e-05
cg20035319	1.55178e-05
cg14283311	1.20903e-13
cg15800404	7.03921e-06
cg13698224	1.84376e-09
cg08952299	5.36939e-06
cg17206914	0.000122564
cg06555887	0.000279602
cg09358400	1.76492e-09
cg07715304	7.96037e-06
cg04034380	0
cg26166717	1.92647e-06
cg09757741	2.66306e-05
cg06351425	6.517e-08
cg11889960	4.14012e-05
cg00086995	0.00156178
cg09252497	0.000594289
cg22797285	0.00113168
cg06879405	1.74265e-06
cg15071593	0.000469742
cg22090271	2.78321e-07
cg05000275	0.000220435
cg13943333	1.7884e-10
cg06812574	3.13914e-08
cg16427387	1.78348e-08
cg00740547	7.49401e-05
cg19247475	1.66899e-05
cg08271259	0.000201267
cg00594854	4.65901e-08
cg14400877	6.44607e-06
cg18088652	1.27251e-08
cg11332800	0.00042021
cg12473170	5.34454e-06
cg19517470	1.69403e-07
cg22182612	1.8777e-06
cg03888553	5.93636e-12
cg08017323	0.000156319
cg26706163	1.06094e-08
cg17619755	3.84684e-09
cg24990317	5.6187e-05
cg10621390	4.86562e-09
cg04020984	8.51348e-08
cg19224759	0.00159096
cg03869848	1.70718e-10
cg00709979	8.99386e-05
cg11752061	0.000964061
cg07177413	0.000107006
cg25474076	0.000418724
cg11183181	5.19883e-06
cg01430863	0.00498501
cg27119904	1.35313e-09
cg02185190	0.000146659
cg00387776	1.56751e-07
cg03472399	0.00141012
cg10403971	0.000108542
cg13509310	0.000162005
cg17178489	1.20205e-05
cg24191953	4.91193e-07
cg20460362	0
cg23778144	3.23248e-08
cg23630973	0.000174668
cg11506090	2.63798e-06
cg09138780	1.08583e-07
cg25664381	0.00226338
cg06111799	4.74956e-05
cg23930554	0.00011757
cg09569215	0.00212104
cg08866794	4.00499e-05
cg06768088	3.48274e-06
cg04907070	8.49635e-08
cg27349333	2.38346e-07
cg23472595	7.27827e-10
cg09000015	2.10368e-06
cg06643984	0.000338653
cg04060456	3.96791e-10
cg25955614	5.13256e-13
cg22869668	0.00289394
cg27581953	9.08541e-06
cg04222358	0.00496787
cg10032599	2.62946e-08
cg02397768	7.54353e-05
cg01314658	6.3718e-08
cg06358671	1.76754e-07
cg02457725	0.000474022
cg05876625	2.13341e-08
cg20254763	0.000387694
cg01854179	0.000416898
cg24713780	0.0015203
cg09027894	5.63023e-05
cg27525570	0.000136922
cg15225267	0.000879931
cg23181172	0.0053582
cg03983907	0.000145991
cg00862872	1.10517e-05
cg07269060	6.64292e-07
cg22055397	1.64039e-05
cg00991179	5.4936e-05
cg00610973	1.03169e-06
cg04742540	0.0010763
cg06786630	3.48108e-09
cg00598009	6.96662e-06
cg18496281	3.13101e-07
cg04990314	1.14804e-07
cg07362003	1.03028e-06
cg10312296	2.27118e-06
cg09521703	9.26519e-05
cg25002239	0.000101681
cg03814786	4.03992e-08
cg03927970	0.000121788
cg16373998	8.21521e-11
cg02671700	6.39488e-14
cg05084525	4.35314e-08
cg04115680	6.02487e-09
cg15936906	2.79559e-06
cg01980115	6.27011e-05
cg05694328	0.000882411
cg02031359	4.03289e-05
cg10987119	0
cg02671445	8.88178e-16
cg19928377	7.56647e-06
cg09619607	2.92027e-06
cg01735357	8.32103e-05
cg19621271	1.84603e-05
cg09294287	3.10093e-06
cg14077967	9.2314e-07
cg11851498	0
cg22646995	0.00395933
cg01412042	6.74935e-06
cg18856776	1.90905e-05
cg15602329	0.000408467
cg11975685	7.47945e-05
cg10818781	2.25837e-05
cg22315544	4.65995e-05
cg13326118	1.9513e-10
cg19909400	3.9968e-15
cg07816006	3.33195e-08
cg19883472	2.24773e-06
cg10452667	1.11022e-16
cg12600749	7.09588e-07
cg11641416	3.33067e-16
cg20504835	4.62241e-05
cg20684937	2.37091e-07
cg21189480	0.00198212
cg18644089	4.39432e-11
cg21022303	1.27703e-05
cg15975187	8.67367e-05
cg00528151	0
cg08325271	0.00278665
cg13659780	0
cg05747633	9.252e-06
cg22288613	0.000576143
cg08661643	3.08172e-08
cg13701344	2.15383e-14
cg16032841	0
cg19055323	2.11669e-09
cg24362413	3.51164e-13
cg03753331	0.000105381
cg27041096	0.000502425
cg14799650	0.000821453
cg07074043	4.44866e-12
cg13568235	5.01312e-07
cg11613902	2.48457e-05
cg15586259	1.20324e-05
cg08622324	1.15921e-06
cg18918637	0.000305687
cg06153925	1.03743e-08
cg05838104	0.000180539
cg05004720	2.19506e-05
cg06572748	1.83276e-07
cg26031364	9.65993e-05
cg13988146	6.60338e-08
cg19780570	5.93638e-08
cg13996193	0.000106049
cg16867275	0.00114037
cg13255749	6.42387e-06
cg16151503	0.000697375
cg03957095	3.84979e-06
cg01183384	0.00168614
cg12368969	0.000160833
cg20128380	9.5147e-08
cg10108468	0
cg02241503	1.06921e-10
cg07261208	6.91534e-09
cg05363438	0.000925407
cg26739766	0.000125662
cg20241504	1.82807e-08
cg25910355	2.39306e-05
cg06544951	4.07501e-06
cg24689026	0.00100017
cg16237606	1.95157e-09
cg15698125	2.07602e-05
cg21884568	9.25415e-11
cg14765392	1.0956e-05
cg01972394	4.791e-06
cg05707844	0.000208552
cg02853063	6.06179e-07
cg05381186	0.00538602
cg05702052	0.000349622
cg27013696	3.50235e-05
cg09869422	0.000252026
cg22954400	0
cg07881677	5.77619e-06
cg01277451	4.33115e-05
cg05403241	7.13182e-05
cg23968383	7.79461e-05
cg16250721	0.000234195
cg14059534	7.15739e-05
cg26919176	0.000578479
cg10800026	0.00179245
cg22035305	0.000388347
cg17453603	2.4804e-05
cg01586670	0.000253017
cg19024645	3.05127e-05
cg26217066	6.62259e-05
cg03132824	1.23444e-05
cg17032507	0.00112856
cg19825437	0
cg18805182	9.5154e-05
cg03267557	3.63761e-05
cg16540789	0.000156587
cg14193653	1.51843e-09
cg22459263	5.82972e-09
cg03913223	8.19991e-06
cg08102837	1.23032e-07
cg19037373	0.000400905
cg17717866	1.51114e-06
cg25991133	0.00374843
cg06204353	0.000469446
cg09786634	0.000116081
cg13631295	8.23709e-06
cg14891448	2.97034e-05
cg07067189	0.00350369
cg08721974	1.3659e-07
cg17867420	0.000659191
cg00590039	1.80656e-05
cg24289952	6.70786e-05
cg09081780	6.97079e-08
cg05325633	4.88621e-10
cg02138301	3.70339e-09
cg18724912	7.37299e-06
cg05628616	5.77743e-06
cg09103812	1.96139e-11
cg21617968	4.61247e-06
cg12886391	0.00863777
cg17125581	4.14377e-05
cg01251548	2.89623e-07
cg08235551	1.13247e-05
cg18254983	1.07919e-08
cg09918454	7.28306e-14
cg01992936	0.000363054
cg04222466	3.65397e-06
cg14864994	0.000436298
cg23336023	2.31561e-05
cg23530511	1.05387e-05
cg23391572	1.67123e-06
cg26887503	0.000324086
cg26180080	0.000255891
cg18181593	5.70655e-09
cg08974300	2.52239e-07
cg15989892	0
cg14029248	1.4218e-10
cg10934407	6.97854e-07
cg03373132	2.16534e-05
cg02187688	0.000641915
cg06584891	6.47168e-05
cg08551621	5.87702e-05
cg09822992	0.000366289
cg24064173	0.00497901
cg01348758	0.00270488
cg11854025	0.000166973
cg23590273	1.56949e-07
cg08151999	4.13736e-06
cg14696931	2.47752e-10
cg17024875	5.40035e-05
cg04597985	6.95e-14
cg19249516	1.59578e-07
cg23449696	4.44089e-16
cg05261356	0.000220483
cg00171459	4.02638e-05
cg26724885	4.0943e-05
cg03737691	0.00114595
cg12068143	7.1958e-06
cg02777565	2.70153e-06
cg09726240	3.32098e-05
cg09127592	0.000805246
cg15471496	1.30114e-06
cg07715621	0.000113897
cg12449211	5.47942e-09
cg13179445	3.5083e-14
cg02736230	9.74206e-09
cg27247148	6.25388e-08
cg27560175	2.1234e-05
cg16680547	0.000345955
cg05628983	0
cg15160495	2.35367e-14
cg18607583	1.57499e-07
cg06588802	7.18877e-05
cg10147298	0.00027452
cg12428452	3.54965e-07
cg15048611	4.63412e-10
cg08061386	2.65675e-08
cg21871338	9.22963e-06
cg26049684	0.000114359
cg07496621	1.36893e-05
cg18297745	0.00380298
cg04505205	0.000128951
cg17045653	1.03243e-09
cg01970407	6.71635e-06
cg18009322	6.68677e-09
cg11556503	0.000348173
cg19995891	0.000674625
cg25149253	0
cg15287138	3.39219e-08
cg07405491	0.00033008
cg19686637	0.000187567
cg19237045	0.000566602
cg25356393	0.000177897
cg26171114	0.000156236
cg02427511	1.77632e-06
cg16721021	7.31419e-10
cg13434139	0.00102295
cg16033673	5.74306e-06
cg10334671	0.00116858
cg22509138	5.29162e-09
cg12285911	6.55888e-05
cg08597434	1.50874e-07
cg21846305	5.48717e-06
cg23796967	2.22045e-16
cg07416325	2.83057e-06
cg12571629	4.74487e-08
cg20162679	0.000520011
cg11130955	3.32866e-06
cg02324238	0
cg00621574	4.43328e-05
cg02254774	2.28444e-05
cg08377331	0.00143182
cg14760020	1.25364e-05
cg12251091	0.000876992
cg16985405	0.00041813
cg17670646	0.000537581
cg21009044	0.000164134
cg24480453	7.02771e-14
cg07874445	0.0014909
cg07907659	1.20789e-07
cg18792932	2.26471e-05
cg17270927	0.000514839
cg15477139	0.000139221
cg16145216	2.45075e-05
cg26651837	5.06226e-06
cg13350691	0.000371696
cg10827253	0.00044065
cg13231501	0.000173557
cg25605888	1.58456e-06
cg14003984	0.00111692
cg22231602	0.000829154
cg11264076	3.79781e-07
cg06044756	8.35519e-11
cg22137273	4.74761e-08
cg03922146	1.2694e-05
cg15657792	1.11022e-16
cg18682028	2.16691e-09
cg00744413	4.74012e-09
cg18030306	4.66129e-05
cg08474396	5.90028e-05
cg06708122	0.00168353
cg04049654	6.03766e-07
cg14189582	1.12412e-07
cg18401753	9.49574e-13
cg21133503	0.000230128
cg22797142	3.1131e-05
cg20424335	7.41929e-05
cg01649224	0.000154216
cg11748461	0.000656298
cg14581989	0.00045354
cg06181761	1.50585e-05
cg12297282	6.05716e-06
cg05228610	3.35913e-08
cg03962664	1.03501e-06
cg04599151	8.84105e-05
cg20592349	2.67523e-06
cg14433165	1.11675e-07
cg27654334	3.92941e-09
cg15604347	2.05767e-11
cg21219117	0
cg10808198	1.45994e-13
cg26180255	1.57429e-06
cg25903497	0.000207352
cg07467323	0.00857536
cg16754853	2.15685e-05
cg24587208	7.85949e-12
cg00393528	1.72795e-08
cg26844459	1.32605e-12
cg09116081	8.99552e-07
cg04227026	0.000269392
cg11777420	6.48422e-05
cg08709501	1.62257e-10
cg17153082	5.33002e-07
cg17174980	0.000709676
cg14025941	3.95276e-08
cg13026772	1.4553e-05
cg24364876	4.61129e-11
cg05007325	0.00113639
cg06419964	0.000838084
cg25516633	0.000180579
cg00210562	1.09708e-08
cg15179011	2.49413e-06
cg13202221	2.36199e-08
cg15956104	8.76202e-05
cg22046508	1.45238e-09
cg00851518	0.00271966
cg23509699	5.43932e-05
cg25238978	0
cg09934294	0.000345988
cg23782909	0.00135718
cg22663193	7.25897e-06
cg26669541	6.94376e-08
cg01298758	2.94115e-05
cg07935012	1.70756e-05
cg17000412	1.04725e-05
cg06232512	0.000168904
cg10836450	1.8934e-05
cg19664425	6.70879e-05
cg20668887	9.75731e-12
cg16224962	5.9878e-08
cg11540482	3.64454e-06
cg20426806	0.000226271
cg21336235	2.97099e-06
cg12013570	7.85348e-06
cg07999988	0.000278682
cg12143756	4.61111e-08
cg11213355	2.42779e-05
cg08927643	1.12507e-07
cg16315887	0.00403997
cg10174466	2.17766e-08
cg02860336	0.000604528
cg18059397	3.33067e-16
cg22774280	0.000111914
cg17067402	1.89294e-05
cg25554183	0.000109259
cg13774304	0.000250366
cg05762256	0.00181964
cg04365102	0.000301071
cg06915826	7.69766e-05
cg26152622	1.86571e-05
cg08773955	5.30218e-06
cg15220730	5.39291e-05
cg09444358	7.106e-06
cg22973226	4.21002e-07
cg22856324	0.00016
cg22009464	7.24359e-05
cg01141459	4.0692e-05
cg13045555	9.73869e-05
cg26477511	0.000139735
cg01251784	0.00162214
cg14511652	0.000174983
cg01851411	2.66799e-06
cg17291693	3.74733e-05
cg19954341	1.90152e-05
cg07654559	0.000296662
cg14615547	1.14992e-10
cg22157340	2.98998e-05
cg14113820	5.7588e-07
cg23844904	2.74823e-10
cg19107578	4.04614e-06
cg02918557	9.05283e-05
cg00450339	0.000650298
cg23446033	0.00033447
cg24260500	0.0011191
cg26078139	1.29464e-05
cg11959399	0.00377225
cg15609387	2.859e-06
cg16615154	0.000206767
cg02779037	7.91672e-05
cg01109337	3.24665e-05
cg13512204	1.23293e-05
cg24102222	1.85305e-07
cg14408736	5.50987e-11
cg20229920	0.00686243
cg20584495	5.55412e-05
cg27293439	0.00163443
cg21144890	6.62755e-05
cg07033549	0.000166466
cg04476891	0.00321703
cg02367256	0.000207041
cg10426727	5.62643e-07
cg16939412	0.000815195
cg26014948	0.00138861
cg15939385	1.83787e-06
cg15713512	1.49023e-06
cg26877357	0.000451305
cg17967673	0.00231646
cg12474394	1.32816e-12
cg01222133	5.36403e-06
cg02375832	4.39141e-05
cg03511624	0.00319881
cg04012535	7.69496e-07
cg00767573	4.87291e-05
cg07966558	2.58488e-05
cg12156272	3.79385e-08
cg15273822	7.80816e-05
cg12215871	0.000446837
cg14205216	2.65378e-06
cg08468913	4.00265e-09
cg17159698	0.000327138
cg08512167	1.2721e-05
cg16023177	1.02138e-06
cg00610094	0.00165827
cg16724922	4.16862e-06
cg24133079	0.000647501
cg05060607	0.00168212
cg03353699	2.08991e-06
cg07780095	0.000165552
cg12282601	0.000334349
cg00561395	6.09192e-05
cg12691488	0.00013511
cg01274907	3.85247e-14
cg12597389	4.82672e-05
cg09262666	3.11642e-05
cg09611472	3.15226e-07
cg12950181	0.00043575
cg11727721	1.11022e-16
cg11764368	1.76874e-05
cg01458495	9.07594e-05
cg22698904	1.27331e-12
cg06417885	0.000363521
cg04437881	0.000122724
cg03675047	0.000150097
cg10621374	0.000107099
cg11907224	4.79965e-09
cg23811892	0.00615785
cg14312386	1.12087e-08
cg23193365	1.94789e-06
cg11654255	1.80816e-05
cg25858805	6.08244e-05
cg04704169	6.1682e-06
cg00305285	1.76599e-06
cg01283843	6.18882e-05
cg07594610	5.59033e-08
cg22920501	2.43974e-05
cg21252894	0.00328424
cg19864226	0.000370008
cg23916278	0
cg21515692	0.000114086
cg25294456	5.81114e-09
cg16234328	0.00400653
cg20284891	2.00452e-08
cg00776579	6.50937e-05
cg17212470	3.68841e-06
cg13925751	1.00535e-07
cg18795169	2.83686e-05
cg05174942	4.81894e-06
cg24981989	1.57484e-05
cg12636652	0.000233741
cg13164343	0.00127376
cg20796611	1.95399e-14
cg20272789	3.72545e-07
cg27182529	0.00539682
cg20341251	1.73324e-06
cg12495283	0.000947328
cg27053108	9.14332e-07
cg12535402	7.33363e-08
cg18709349	1.76961e-05
cg16631028	1.89795e-05
cg11917579	1.18942e-07
cg21023551	0.000856855
cg09227556	1.40393e-09
cg20976694	1.26418e-05
cg21946110	7.36365e-06
cg05640676	3.67722e-05
cg07757281	5.76823e-09
cg24921506	1.60921e-08
cg17480438	5.40113e-09
cg00834899	0.000102333
cg07531287	4.11392e-06
cg21399685	1.66625e-08
cg21884589	1.20357e-08
cg08601984	0.000140072
cg26284534	1.88137e-05
cg11028624	0.000117382
cg26292245	0.00690443
cg03070297	0.000337293
cg20063106	0.00162209
cg16306598	3.8837e-05
cg11268280	5.72308e-05
cg26826331	3.74075e-05
cg27315448	1.01167e-07
cg21002359	0.00246219
cg17906168	6.56479e-05
cg08476890	0.000450362
cg16953297	0.000639057
cg09867354	1.845e-09
cg18202205	2.50156e-06
cg05991534	4.08885e-07
cg01298884	2.4016e-05
cg00165619	0.00084706
cg01701207	5.02348e-05
cg04377740	2.46706e-05
cg05398095	1.4326e-07
cg19514328	0.000217951
cg11724156	1.27108e-10
cg07629007	8.46669e-05
cg22975726	0.000371102
cg25808094	2.68112e-05
cg07589899	0.000892946
cg04671611	9.56291e-07
cg02115403	0.000227604
cg20707567	1.53645e-06
cg24677444	6.82129e-07
cg03368318	0.00043839
cg10911354	0.00097902
cg15443043	0.00054331
cg21617031	2.54267e-09
cg22845027	0.000234707
cg09373954	0.00132614
cg22691926	0.000876851
cg06374336	2.62067e-06
cg22408883	5.0005e-07
cg15959687	1.13925e-06
cg25259433	1.16713e-06
cg03502601	8.07849e-07
cg09233315	3.5077e-06
cg14706519	8.71814e-11
cg04572206	2.89131e-10
cg00905584	2.55772e-05
cg00757660	4.82705e-07
cg04297105	1.37529e-05
cg00536065	0.000145382
cg07547404	0.000919516
cg18478529	0.000475611
cg16483250	0.00433577
cg04299170	1.56334e-06
cg18800641	0.00020715
cg18696946	2.27449e-05
cg25189786	0.00272893
cg22827250	3.33067e-16
cg00934735	0.000745084
cg03991281	0.000863466
cg03567055	2.56657e-07
cg19893874	0.000208675
cg18022769	7.70866e-07
cg25666210	4.47376e-08
cg23073140	0.00133583
cg01993478	0.000805343
cg05463164	2.22389e-06
cg23950724	0.000457612
cg05664331	3.89688e-14
cg02175679	2.5711e-05
cg15953452	6.34503e-05
cg12393108	7.79771e-07
cg17740349	4.61637e-08
cg17175421	3.7972e-05
cg12115438	8.70011e-05
cg17546446	4.50938e-05
cg23503431	0.000141742
cg14004079	4.24394e-05
cg08830672	2.42391e-05
cg11653771	1.15475e-05
cg18426076	9.55849e-06
cg18278352	0.000199185
cg21672524	7.45878e-07
cg23428143	0.00022892
cg19183733	0.000733589
cg25508419	0.000150187
cg10834460	2.22045e-16
cg01597135	4.34705e-08
cg14897238	0.000353162
cg01126411	5.55112e-16
cg10192893	2.90854e-05
cg17181043	1.49624e-06
cg07383171	2.39862e-05
cg23645373	1.11022e-16
cg18393017	1.0926e-06
cg25023094	4.75079e-05
cg25030018	0.000119676
cg15715746	2.27761e-06
cg09439192	0.000800154
cg15961219	9.09887e-06
cg06805844	1.83668e-05
cg22824890	3.73801e-11
cg13776282	0.00077136
cg08710238	0.000165039
cg15294607	2.5111e-07
cg00267286	0.000666719
cg00269606	0
cg03645644	0.000283678
cg04977659	2.76978e-06
cg23238631	8.78684e-06
cg27175143	0.00019996
cg08435240	3.53567e-08
cg16621270	0.00126012
cg03432736	0.000183226
cg14421129	4.1823e-07
cg26104206	0.00275167
cg09948419	6.87823e-05
cg18319366	1.34109e-08
cg06968712	0.00165632
cg24540810	3.29807e-05
cg24941656	8.04344e-05
cg10595952	1.13604e-06
cg13349607	1.26251e-05
cg22546332	1.93202e-08
cg19871762	6.19897e-05
cg00527391	6.93513e-08
cg15582699	1.81643e-10
cg03803658	0.000810802
cg13279700	5.23644e-05
cg20931902	5.78021e-07
cg27477134	2.35327e-05
cg11604377	0.000532131
cg01763625	1.16544e-05
cg26678245	7.21047e-08
cg08264672	1.64536e-06
cg06881666	1.77408e-05
cg17796362	1.39063e-06
cg06844998	9.52819e-05
cg19805562	1.34659e-06
cg16922644	6.87094e-07
cg06719428	0.000521241
cg20549165	1.34881e-06
cg16793662	3.3528e-06
cg23804454	8.93155e-05
cg15373911	1.7012e-06
cg23419190	2.08082e-09
cg03929575	2.70275e-05
cg05371417	4.89706e-07
cg05107468	0.000585786
cg14634607	1.10207e-05
cg02976668	0.000174419
cg07590004	0.00138019
cg11374368	3.24086e-05
cg17500055	2.64309e-05
cg24639703	1.46247e-06
cg04484415	9.99201e-16
cg22308667	5.32134e-06
cg26707718	1.01296e-05
cg19544996	0.0010415
cg21457401	4.02589e-12
cg27578494	1.26736e-05
cg01002430	0
cg18367268	4.19153e-10
cg21926451	3.76205e-06
cg15418371	1.00136e-05
cg01565529	0.000103288
cg16362934	1.98701e-05
cg12301347	3.06878e-06
cg05444025	0.000368018
cg03792936	3.67765e-07
cg05751344	0.000266286
cg26608883	5.48734e-05
cg23985514	5.08234e-06
cg03897851	0.00306732
cg04507925	1.95793e-07
cg00122659	1.73145e-06
cg19374905	0.00268487
cg13093129	1.18723e-05
cg04058122	1.23927e-06
cg01308118	3.7837e-08
cg20866393	0.00141497
cg21614690	1.1901e-05
cg12149758	0.000791858
cg17210535	3.6084e-05
cg14934937	1.10756e-06
cg18522582	0.000333141
cg24636368	0.000485929
cg19422854	0.000256169
cg10262710	4.48187e-10
cg22149742	0.000185925
cg16074393	0.000698285
cg05033636	0.000199742
cg20641673	4.2592e-10
cg21565942	4.2327e-06
cg17511575	0
cg01148785	4.81996e-07
cg02221622	3.23722e-05
cg27331471	0.000400142
cg09490371	0.000851885
cg24879939	0.000421386
cg04400294	1.18088e-05
cg04652943	1.97873e-05
cg04438431	0.000888986
cg25598488	0.000180451
cg07324609	0
cg01184452	3.1341e-05
cg12090729	0.000311236
cg19588428	5.70751e-06
cg01427630	2.07612e-14
cg24979179	6.51292e-05
cg25695391	8.15329e-07
cg06298751	9.89228e-08
cg22992755	4.57103e-06
cg00619978	5.71476e-09
cg25773259	7.9668e-09
cg12534759	0.00168704
cg12130607	0.00442854
cg26388765	1.13581e-07
cg09953520	0.00016297
cg04806979	3.22311e-06
cg10204488	0.000627499
cg02621501	0.000610756
cg12604777	0.00096546
cg11902941	1.19263e-10
cg26200598	1.16813e-11
cg04851639	1.89544e-05
cg25220063	0.000108135
cg17318580	9.10381e-07
cg05246190	0.000103398
cg22854623	3.82619e-06
cg14654876	6.5452e-07
cg01781662	3.08066e-05
cg10368641	5.29254e-07
cg18710587	1.94823e-10
cg22168512	0.000657953
cg09340250	7.36904e-07
cg24036511	3.47064e-09
cg12523916	8.30237e-05
cg06816350	2.09614e-08
cg19450817	8.64329e-08
cg00116315	0
cg14785886	0.000196982
cg06593753	1.59381e-05
cg03781663	0.000223321
cg12659626	0
cg07769622	0.000171707
cg05613772	1.27657e-07
cg07916085	1.59736e-06
cg06458411	8.38244e-05
cg00704652	1.17443e-07
cg09614279	7.28595e-07
cg15369890	3.73588e-05
cg17221584	1.43523e-05
cg17600659	0.000331171
cg06941655	1.99628e-07
cg08030560	0.000490946
cg08132940	0.00103099
cg13604782	3.41809e-06
cg00467547	9.05923e-05
cg12515635	0
cg11423603	0.00385276
cg10174926	1.39044e-05
cg13613173	5.33499e-07
cg02962597	8.88178e-16
cg22275543	1.01525e-06
cg07861456	0.00169212
cg16509370	0.000455612
cg22978017	0.000690208
cg03298716	3.44256e-06
cg25632586	3.74021e-05
cg05579037	1.11096e-06
cg06010923	7.73161e-05
cg13435263	0.000346159
cg05323147	8.17517e-06
cg09874135	5.86509e-10
cg10522035	3.73906e-06
cg07851567	1.2635e-08
cg25102832	5.01467e-06
cg20640749	0.000583381
cg23042221	4.21171e-05
cg23649631	7.23712e-05
cg20609883	0.000535273
cg02479939	3.84874e-08
cg18480675	0.00382076
cg14782298	8.52631e-08
cg09867095	1.68093e-09
cg05082376	7.97362e-12
cg07404485	0.000216243
cg01104348	5.45995e-05
cg00293060	5.03228e-05
cg13338989	4.14295e-06
cg22093563	9.10096e-06
cg05056300	0.000529198
cg01005728	4.64837e-07
cg23949492	0.00248074
cg07954091	1.04751e-06
cg03405639	0.000237499
cg03841454	3.56612e-05
cg10005270	1.55135e-06
cg27474783	9.90718e-11
cg27256515	0.000784957
cg17569438	0.00450297
cg17928437	6.70439e-10
cg26426867	8.1091e-11
cg25918004	2.14539e-05
cg14767671	8.82065e-05
cg13499473	3.06228e-05
cg05765440	0.00167914
cg08733172	1.67392e-08
cg18782651	0.00241379
cg00533749	0.00127298
cg09105793	0.000473466
cg17500680	5.13175e-05
cg21567502	0.000143274
cg06972953	2.17903e-06
cg26437267	2.31453e-05
cg19946407	0.000134964
cg08997126	0.00110065
cg13446563	0.00127709
cg07053784	2.48702e-06
cg26848126	1.0338e-05
cg08781434	1.70848e-06
cg23975687	2.79348e-05
cg04412234	9.98979e-12
cg24821419	0.00015439
cg00457234	0.00193315
cg05713079	1.16908e-09
cg13432799	2.30769e-06
cg21696303	2.51669e-10
cg16177082	2.05623e-06
cg23005405	2.83289e-08
cg21750707	0.000135695
cg17467670	2.74003e-05
cg12938260	1.30516e-08
cg11825763	0.000353874
cg04640197	3.44742e-07
cg04155644	3.56599e-08
cg07221451	1.35908e-06
cg02533585	6.24355e-05
cg04836492	3.64763e-05
cg00017970	0.000575721
cg20201128	5.69469e-05
cg09117973	4.82062e-05
cg11737172	1.94256e-07
cg21005589	0.000188764
cg14936904	0.000152408
cg10966483	2.84904e-05
cg17658274	4.17555e-13
cg01351857	0.000612551
cg03128060	0.000271187
cg14564630	2.87132e-05
cg11700483	1.65674e-09
cg19527995	2.34948e-05
cg00735091	7.88295e-08
cg16153776	0.000295135
cg08341079	1.03389e-05
cg06859734	2.83926e-07
cg24902111	0
cg04350906	5.84387e-08
cg05029780	8.09888e-05
cg20255667	4.43302e-05
cg24968721	4.41919e-05
cg14249990	0.000538527
cg06468072	0
cg15168577	2.00253e-05
cg00052225	3.57918e-06
cg18963032	0.00140452
cg11987271	0.000569448
cg01054652	0.00457558
cg11081406	0
cg02786966	0.000120696
cg10320516	0.0014452
cg05207558	0.0015198
cg17255928	0.000180655
cg25780543	4.42014e-08
cg18757085	5.36023e-06
cg18061197	9.3114e-07
cg00675160	0.000926848
cg17132963	0.000818289
cg12126857	3.2332e-05
cg12121516	6.87352e-05
cg05522718	5.85713e-05
cg26142044	3.1448e-05
cg26159541	6.80863e-07
cg16633136	0.00378328
cg10823844	7.22476e-09
cg18405037	0.000204801
cg26785431	8.44785e-08
cg09244983	5.51726e-05
cg06617217	0.000693419
cg01409685	1.87008e-05
cg02108006	0.000726225
cg15565306	5.10745e-11
cg11689994	0.000137856
cg22285671	3.14837e-11
cg08568767	5.73313e-11
cg12475879	8.49435e-05
cg13277493	7.79062e-06
cg22629515	0.000286689
cg11708721	3.13348e-06
cg15564896	1.83465e-05
cg11389889	1.41848e-07
cg06441150	4.73159e-07
cg00566532	1.70237e-07
cg16094024	1.40998e-14
cg06846214	9.98501e-08
cg17334468	2.24092e-07
cg08408251	0.00119789
cg03194786	4.35642e-05
cg13872789	1.5742e-05
cg11686436	8.41827e-10
cg09399653	9.56908e-09
cg15480200	1.14853e-05
cg01966425	0.000466333
cg18391127	3.62404e-06
cg14974749	7.66276e-07
cg11680590	3.5546e-12
cg13078894	8.6403e-08
cg08002791	0
cg02735486	1.39665e-06
cg02733795	0.000433095
cg08935725	2.13164e-05
cg11130780	0.000340711
cg11430075	0.000600243
cg05446035	2.49776e-05
cg04632023	0.00162514
cg06896352	1.59859e-08
cg20098118	3.13847e-07
cg19310827	5.92546e-08
cg24907270	4.28466e-07
cg10531725	0.000904143
cg06424894	2.72959e-05
cg05163330	5.8392e-11
cg16800985	1.13913e-05
cg06527844	0.000188552
cg13859452	8.35309e-10
cg27611767	0.00114004
cg16009311	0.000412663
cg13324305	2.22727e-09
cg18629560	1.42231e-05
cg25335333	1.2843e-08
cg12188416	5.73184e-05
cg12010198	8.34554e-07
cg19571540	8.31013e-07
cg23191354	6.82826e-08
cg26891873	1.32531e-06
cg23337866	1.16764e-06
cg23728060	3.27223e-07
cg01904891	0.000675257
cg26159440	4.4602e-07
cg08158233	0.00307452
cg06300944	0.000237493
cg20677143	2.54364e-09
cg13882334	0.000421057
cg16926593	6.46176e-05
cg13925975	9.65654e-05
cg03228555	2.25153e-13
cg04182260	4.07379e-05
cg26884705	5.76485e-07
cg15146620	6.10565e-07
cg27345534	0.000184469
cg11294626	6.27693e-07
cg01887506	0.00431761
cg27320521	0.00198427
cg27083484	2.10129e-06
cg09231418	4.24529e-06
cg12549493	0.000129579
cg24197536	5.77827e-09
cg16230581	4.35652e-13
cg26438105	4.01041e-05
cg05493946	0.00028029
cg08840546	0.000735622
cg22199428	7.36762e-06
cg11124915	1.19316e-12
cg05592633	6.62915e-05
cg10431989	0.000127295
cg22222502	0.000656912
cg18886840	1.80905e-05
cg27315341	0.00404266
cg09894631	2.14297e-06
cg06485032	0.000254849
cg05354317	7.77967e-12
cg17928317	3.01664e-05
cg13953321	0.000151593
cg18795120	0.000254016
cg05257132	1.27233e-07
cg10956988	9.21963e-11
cg16007508	0.000362502
cg01730064	1.13163e-07
cg14778490	0.00013155
cg20730770	5.08777e-06
cg07510284	4.08925e-10
cg15184164	5.64023e-09
cg03197101	1.66116e-06
cg15190361	2.37922e-09
cg00985247	0.00048698
cg23061121	0.000237739
cg09057120	1.24864e-08
cg07390210	1.76876e-05
cg12858746	0.00733022
cg13253150	0.000104764
cg08214927	0.00199958
cg21739285	7.37624e-06
cg27107963	0.0007065
cg03113271	0.000170017
cg02268314	3.56348e-12
cg20573508	1.62386e-06
cg02068015	0.000459554
cg15823375	0.000328077
cg18168448	0.000123567
cg23004066	0.000738757
cg03602360	3.21297e-05
cg01109707	3.67217e-05
cg05408521	2.26039e-05
cg01998667	0.00032184
cg15745629	0
cg01046644	0.000103059
cg05788138	5.64247e-05
cg13409244	5.41821e-06
cg24629972	0.000201952
cg13270078	4.74671e-05
cg09679687	0.000543513
cg13840922	3.94364e-07
cg00291837	4.63421e-09
cg02185007	7.93751e-05
cg15713662	6.65125e-07
cg06816633	0.000143714
cg22233121	4.80874e-07
cg07003115	1.64919e-05
cg21352794	1.20132e-05
cg00100902	3.09538e-10
cg08453205	9.99256e-12
cg03719252	1.23323e-06
cg15392124	1.22327e-07
cg02296392	0
cg22374486	7.99889e-07
cg15793181	2.03401e-06
cg27046101	0.000191761
cg04740002	0.00237536
cg02714600	2.24266e-07
cg11667400	1.23235e-14
cg02688948	1.43001e-05
cg03931999	1.84638e-05
cg07716847	3.15526e-07
cg09626299	9.92884e-09
cg11333375	3.6713e-10
cg19110895	0.000654895
cg16594273	2.50249e-05
cg16350196	0.00042314
cg26235273	8.85064e-09
cg14159230	8.57352e-05
cg24224304	4.54909e-05
cg07128846	1.64053e-06
cg02717595	2.18456e-10
cg16337903	0.000223999
cg14029469	8.78143e-05
cg12548638	0.000826281
cg17417291	8.23139e-05
cg02521291	1.60731e-10
cg03935577	5.94604e-05
cg16496477	8.65974e-15
cg01165362	0.00217048
cg19118263	0.00014113
cg10819274	5.67239e-05
cg05389237	0.000294821
cg12045999	2.32299e-06
cg06081869	3.35654e-05
cg26958775	0.000168653
cg20973743	0.00042334
cg02703032	7.21096e-05
cg15695348	5.42861e-05
cg23051792	0.00197062
cg22893486	2.99798e-07
cg03720762	0.00465438
cg21415450	2.56915e-06
cg23788374	1.28306e-05
cg12197275	8.05313e-06
cg04520189	2.60547e-05
cg14270556	3.1075e-07
cg17878151	6.81198e-11
cg11949533	0.00090848
cg11323650	0
cg25504749	0.000534819
cg21196747	2.58991e-05
cg10876145	7.43325e-05
cg20855160	2.32732e-07
cg07015347	0.000127747
cg03534808	3.87107e-08
cg05968222	0.000466083
cg25752087	0
cg07521825	0.000167621
cg09675743	0.000116479
cg26420724	9.56235e-13
cg00632940	1.20761e-05
cg22571667	3.76703e-05
cg04789346	0.000340104
cg18479173	6.47693e-05
cg08399336	0.000107289
cg13610138	4.73265e-10
cg19831893	7.57614e-09
cg24073674	6.48533e-05
cg10907308	1.45207e-07
cg04323387	1.05175e-05
cg18014186	0.000159098
cg07278480	0.000246782
cg15044767	0.000110193
cg21936545	8.11547e-06
cg05532403	0.000201413
cg07586956	7.73215e-12
cg20385708	0.00058425
cg23402468	1.5367e-07
cg19449975	1.94233e-07
cg07855572	6.91507e-06
cg12364031	8.7146e-05
cg07828043	1.73217e-07
cg23690893	5.86354e-11
cg05456956	3.62107e-05
cg05542101	3.32544e-09
cg15914951	8.8198e-05
cg26453818	6.49199e-07
cg11829742	0.000123628
cg02807292	0.000420279
cg05278074	5.49626e-06
cg12152540	0
cg00076774	8.04745e-11
cg02046532	1.28173e-08
cg24172434	0
cg01907156	4.58538e-05
cg04377030	0.000438799
cg12639019	1.73292e-10
cg08378220	2.07038e-05
cg04119303	2.62434e-05
cg03901309	0.000612099
cg14879215	1.18454e-05
cg11805692	6.90952e-11
cg27655716	4.12905e-07
cg09311889	2.27596e-14
cg25570278	1.55511e-06
cg18286862	5.72611e-10
cg06853587	1.26493e-05
cg26646061	5.51827e-05
cg03237405	6.45101e-05
cg15566622	5.9952e-15
cg02049938	0.000251431
cg26185620	8.44477e-07
cg17887478	0.00324031
cg00603673	3.83115e-08
cg05165779	9.64098e-05
cg27595127	4.6775e-05
cg17272571	1.15279e-05
cg26457533	6.93807e-07
cg15807154	6.53067e-05
cg10372721	2.44717e-05
cg04966851	7.68959e-05
cg14449958	1.04347e-05
cg11797225	0.000322607
cg05283095	1.86239e-05
cg06623899	1.34158e-06
cg00287699	0.000586763
cg06129165	5.55112e-15
cg10907896	0.00136882
cg27228976	2.69989e-05
cg23490695	1.34778e-09
cg02441149	1.85439e-05
cg16082455	2.78666e-14
cg07879533	7.62888e-05
cg19800427	4.15901e-07
cg10929690	3.704e-10
cg26588061	0.000110467
cg22651113	0.000384203
cg15907480	3.68594e-13
cg05486432	4.66036e-07
cg04094885	3.29198e-08
cg13702357	0
cg27245348	6.72056e-08
cg13725516	7.13413e-05
cg23492448	1.14133e-05
cg08513695	4.48864e-06
cg03458455	0.00086847
cg04406620	0
cg21858680	3.84618e-07
cg24997941	1.75349e-06
cg20075528	2.08018e-06
cg26420469	0.00037405
cg25769566	2.91542e-07
cg18322510	0.000382795
cg15698691	2.22474e-09
cg25976227	0.00192824
cg11203244	0.00886472
cg05205239	0.00199281
cg05423363	4.83909e-05
cg13691961	4.71861e-07
cg11535971	2.10314e-06
cg11320271	1.25173e-05
cg06102300	0.000128464
cg05739167	1.44884e-09
cg06095990	4.83417e-06
cg06157097	0
cg07646260	0.00255634
cg02769599	2.67688e-05
cg08751988	6.2438e-06
cg08605086	0.000131753
cg13117160	2.45412e-08
cg23485239	2.64337e-09
cg08213590	4.90677e-05
cg19181460	1.5522e-05
cg11316687	2.64456e-06
cg07920820	0.000628878
cg19519375	0.000409205
cg06062343	0.000415972
cg04413754	9.04741e-07
cg22777949	0.000233084
cg14473102	2.71732e-09
cg23375538	0.000222721
cg04283864	3.41504e-07
cg04938149	5.69297e-07
cg16483163	0.000296903
cg09180520	2.29595e-06
cg07937453	9.01235e-05
cg16050561	3.09566e-05
cg23469063	6.26619e-07
cg14464718	6.86499e-05
cg13788827	0.00370623
cg17105597	0.00692656
cg26679785	0.000460222
cg07595602	3.87176e-08
cg06366489	7.56452e-05
cg17879774	1.48603e-12
cg04149275	0.00204698
cg11446736	0.00017415
cg26114043	4.11849e-05
cg25079337	6.84674e-05
cg06417985	1.11217e-05
cg05788049	0.000314699
cg08366845	0.00014142
cg07675698	5.7145e-06
cg15812017	1.24323e-06
cg06023262	3.15947e-12
cg07272855	3.03811e-06
cg15304674	6.2705e-05
cg14797865	3.02829e-05
cg16022038	1.25878e-05
cg03295274	5.42291e-05
cg18320648	1.95426e-06
cg11249728	0.000183302
cg10542519	4.00456e-05
cg02096520	5.25082e-08
cg08679915	2.3776e-06
cg10607948	4.03427e-06
cg14560703	4.19578e-07
cg21652807	8.68732e-05
cg25290307	0.00923605
cg01675596	0.000809878
cg09050670	6.94915e-06
cg08652812	0.00191163
cg07115051	1.1998e-05
cg20150727	0.00115142
cg04486885	3.27216e-07
cg03351248	0.000182681
cg14894345	0.00011366
cg24199400	1.04709e-09
cg14470226	0.00232235
cg15725194	0.000625849
cg15838382	0.000944219
cg02120745	1.00505e-05
cg04965360	3.76013e-07
cg01381829	6.16172e-11
cg24963735	9.36551e-07
cg07844603	6.23105e-06
cg09295423	7.30064e-08
cg24439315	3.38272e-08
cg06490943	7.23911e-05
cg11320499	4.80536e-05
cg02655397	3.4003e-08
cg10274606	2.5599e-08
cg01760189	1.20082e-06
cg08471447	9.71778e-13
cg00826902	0.000640674
cg09367815	0.000161599
cg09732535	0.000714797
cg27071072	1.9872e-05
cg13353717	0.000727165
cg26167179	0.00230731
cg20028981	2.49597e-05
cg05546642	0.0035773
cg25351763	3.61789e-08
cg08930843	0.00165897
cg23542455	0
cg23854272	0.000186841
cg23505644	0.000139695
cg12183347	1.71865e-06
cg12189559	1.11022e-16
cg26106365	3.60919e-07
cg07822859	4.60521e-07
cg12532095	2.38287e-08
cg21096803	1.97484e-06
cg05387232	8.62789e-05
cg00784671	1.05126e-06
cg23800808	5.96515e-06
cg12371233	0.000153848
cg00010890	2.56614e-07
cg13145193	5.56078e-09
cg20658027	0.000848657
cg09851545	1.29862e-11
cg14700352	2.33756e-05
cg13951491	6.57115e-05
cg07177285	6.28911e-05
cg22117547	0.00180857
cg23670631	3.15607e-08
cg26968544	0.0022941
cg15329115	1.79782e-09
cg11773671	0
cg18116607	4.59711e-06
cg03867746	3.27316e-05
cg13951844	5.08244e-06
cg10892403	5.10105e-07
cg08927739	0.000818382
cg25915838	1.65484e-05
cg24415504	4.67823e-05
cg17415859	0.000155469
cg23300001	0.000365595
cg13990398	0.000172841
cg16123090	4.03291e-11
cg23564460	1.49147e-05
cg14108380	4.54718e-06
cg09983216	8.19823e-07
cg26981703	1.39809e-05
cg13253586	2.75726e-06
cg08399593	0.000475841
cg11134054	3.14149e-06
cg24870415	5.42204e-05
cg11699576	0.000291579
cg18237545	6.16253e-05
cg26272917	0.000513054
cg06052090	0.000132961
cg18920984	2.08687e-08
cg18810664	0.00218175
cg20564521	0.000754603
cg12858336	3.01161e-05
cg15116481	0.000263128
cg09146174	0
cg14545963	0.000114477
cg18898103	0.00273713
cg20370507	8.27977e-10
cg26752179	4.99589e-06
cg22016571	0.00158735
cg06617490	0.00245302
cg21842842	8.82325e-09
cg24415468	4.28394e-07
cg17517709	9.6168e-06
cg13909695	0.00353974
cg18860133	0.000316669
cg04616363	0.000162227
cg20679082	0.000490893
cg00241076	2.04417e-05
cg07412254	0.00157493
cg21751556	2.67936e-11
cg01061714	0.000887559
cg05754719	2.70963e-06
cg10122245	0.000721333
cg20613972	0.000354229
cg20048521	0.000245899
cg12645561	2.12942e-06
cg26253397	0.00142261
cg04920776	3.33067e-16
cg12052350	0.00017095
cg08765631	4.18986e-05
cg20707156	1.15861e-05
cg15665941	0.00068447
cg02038515	3.05319e-07
cg17298989	3.16355e-08
cg06941429	0.000624131
cg23043024	0.00036127
cg23114311	1.49815e-05
cg10325621	3.39398e-10
cg23859303	6.04318e-06
cg15846636	0.000521356
cg17880210	6.19555e-07
cg08270612	7.73881e-05
cg01024673	2.04334e-09
cg07036786	0.000473006
cg17365729	1.41147e-10
cg27030688	6.2873e-05
cg11281485	5.57823e-08
cg16055185	0.000440434
cg02812878	0.00011683
cg05302896	1.88738e-15
cg27550920	3.25739e-13
cg25453625	2.62703e-05
cg02066547	9.34613e-06
cg13809536	2.2077e-05
cg09411231	5.14076e-05
cg22120488	0.00444514
cg04985523	2.16993e-12
cg27186318	0.000136768
cg04131610	8.60842e-07
cg17358124	9.10536e-10
cg23097261	0.000257908
cg22593687	0.0019779
cg12884510	0.000205907
cg11591719	4.6255e-06
cg02935097	2.42591e-06
cg03539267	0.000121389
cg03428399	1.06185e-08
cg01357234	0.00192216
cg03301058	0.000116108
cg13960352	6.9363e-05
cg08441285	8.65207e-06
cg08380440	0.000272501
cg09630038	1.47212e-07
cg02953144	0.0017309
cg11324010	0.00100475
cg14615342	0.000768079
cg25568241	9.57567e-06
cg22748979	2.75551e-09
cg19881883	0.000417715
cg00820761	8.88178e-16
cg24022240	0.000855598
cg14579239	3.07558e-05
cg20433356	0.000954142
cg25490475	6.91881e-08
cg05141142	0.000507427
cg03943674	3.45653e-05
cg14758501	1.72132e-06
cg23752764	1.01075e-12
cg24954893	4.96024e-09
cg26690304	0.000350232
cg01882541	0.000577579
cg26836171	3.06128e-08
cg20343567	0.000510638
cg03084288	2.61922e-07
cg03324101	1.02748e-05
cg06482830	0.000798157
cg20672131	0.00269267
cg04277056	0.000309594
cg00273543	1.56856e-06
cg16748739	7.36539e-09
cg00280609	0.0029479
cg07013421	9.16377e-07
cg05568941	5.63142e-08
cg25217880	0.00042062
cg17544757	1.02178e-10
cg12143417	1.1447e-11
cg03371962	1.68289e-07
cg16324669	0.00182401
cg02271781	5.97251e-05
cg24018756	5.31919e-12
cg04069539	8.38726e-05
cg23065768	1.4331e-10
cg22514756	0.000916926
cg03571145	3.04883e-06
cg23851415	4.36227e-11
cg02773764	0.00521242
cg13185308	0.00185412
cg12196847	3.8689e-08
cg18572843	2.35742e-06
cg01896130	7.84296e-05
cg09420412	4.40848e-05
cg15893501	2.91434e-13
cg15275286	2.60942e-10
cg27315314	9.89139e-05
cg08185798	2.7569e-05
cg17061821	3.651e-05
cg20433752	0.00049678
cg04558115	5.57903e-05
cg08746762	4.23185e-11
cg08770311	0.000396336
cg21649277	1.12785e-06
cg05322332	4.57016e-08
cg08354699	7.97896e-05
cg08768873	3.74775e-06
cg13995297	0.00036033
cg19480704	8.79336e-07
cg04393709	0.000673475
cg26641996	1.76023e-09
cg07602985	2.22677e-07
cg18311871	6.44673e-05
cg22208022	7.51735e-10
cg22260627	3.42592e-06
cg19988790	0.000241367
cg12174804	3.7839e-07
cg09592406	9.99588e-06
cg11083715	1.66316e-06
cg00925802	0.000208684
cg24575376	1.35598e-09
cg23408891	2.27095e-05
cg02176428	0.000141204
cg11317596	1.45022e-08
cg20662018	0.000189502
cg22005990	2.76164e-05
cg17879101	3.0452e-05
cg17778350	5.56333e-05
cg13492737	8.05144e-10
cg13790603	7.90249e-06
cg15446483	0.000466036
cg04463911	0.000109256
cg12014854	0.000579061
cg12581758	1.70896e-09
cg02417857	0
cg22595126	9.91348e-05
cg25946573	0.000605568
cg00224900	0.00417837
cg08537751	0.000242429
cg26614816	9.13714e-13
cg19904425	1.9117e-10
cg26558591	1.73742e-08
cg13389575	7.45562e-06
cg20296327	1.19796e-05
cg27177702	1.70146e-05
cg20414618	4.00747e-10
cg05275368	5.61402e-11
cg24789467	0.000972106
cg13693928	0.00115521
cg01482643	4.05263e-07
cg24863746	0
cg06354221	1.42744e-06
cg13355424	0.000464387
cg02868254	0.00121665
cg20415435	1.47684e-06
cg27547132	1.03583e-05
cg05572207	5.60793e-07
cg01386790	2.84595e-07
cg13881547	0.00459582
cg02754470	0.00409689
cg27058077	0.000172991
cg26132737	0.000958867
cg09079882	0.00117614
cg06159667	0.000167049
cg19283778	0.0004856
cg15657704	1.58618e-12
cg01372911	0.000229798
cg22512573	0.000313798
cg20803796	7.91432e-06
cg02066144	0.00022882
cg06565487	3.8697e-06
cg12520664	4.98095e-05
cg07344754	0.00341148
cg23975840	0.000398071
cg00309232	0.00179331
cg26180263	8.03082e-05
cg10455672	2.65168e-05
cg06957219	3.24808e-06
cg17826956	2.9603e-06
cg07718303	2.88489e-05
cg01751181	0.000547114
cg08233352	0.000139623
cg16240167	2.7146e-06
cg24979288	8.12263e-05
cg07661141	1.01675e-07
cg19746502	6.19082e-06
cg00487142	6.99151e-06
cg21362013	7.77462e-05
cg08191726	0.000188942
cg05203654	4.53296e-06
cg04842427	5.30075e-05
cg17675992	0.000626006
cg06668604	1.85312e-05
cg06888209	5.2947e-05
cg13282427	0.00121278
cg10326508	0.00130152
cg09953406	0.000288555
cg08037163	1.0791e-07
cg27590787	2.09332e-06
cg17927312	0.000905201
cg04790521	5.70294e-09
cg12057300	0.000150547
cg12879607	0.000609215
cg23149098	5.86581e-11
cg19547826	0.000239382
cg04257469	4.67509e-05
cg03701082	1.88811e-05
cg23091309	0.00649474
cg21235215	6.62792e-12
cg25180759	1.03397e-06
cg01033356	0.000249077
cg12611243	8.58084e-08
cg09530173	2.29764e-05
cg06695115	2.61539e-06
cg00815093	0.00440259
cg27404824	0.000119145
cg03293338	0.000784959
cg11674627	1.08885e-07
cg19695900	1.20794e-05
cg17963648	0.000137166
cg00598018	3.65264e-06
cg07719965	0.00035339
cg22354456	3.9312e-05
cg23137184	2.84381e-07
cg21361856	8.83939e-10
cg03646188	0.000420852
cg10828561	3.57113e-06
cg04981409	3.60983e-09
cg11196813	0.0026475
cg07316031	3.21779e-08
cg27170935	1.7613e-05
cg08155325	0.00215044
cg10135747	0.000886657
cg08652197	1.5604e-07
cg10712440	5.97028e-06
cg12728027	0.00211528
cg19552640	4.66845e-06
cg10015487	1.02066e-05
cg00697829	0.00019698
cg15459142	1.77262e-05
cg03258300	2.27217e-09
cg23514374	3.76172e-07
cg10433043	7.12688e-08
cg24388762	3.51103e-05
cg13229857	3.03761e-08
cg21619702	0.000988468
cg11555873	6.04428e-07
cg13511253	5.02432e-06
cg09365107	1.11068e-07
cg03659048	0.00376647
cg07422329	2.37398e-08
cg14822754	0.000291389
cg20597644	8.14124e-05
cg00345121	0.000286417
cg12188699	8.19787e-07
cg03719898	3.19314e-06
cg26980111	1.7692e-08
cg09742643	1.77118e-05
cg22922637	0.00070216
cg08693938	1.58367e-06
cg15924127	2.00513e-05
cg21478181	2.986e-07
cg03359095	3.16677e-07
cg08044927	1.11022e-16
cg03744383	1.27585e-05
cg01359309	9.67279e-10
cg15541170	6.38438e-07
cg19508985	3.49531e-07
cg26701563	2.0745e-09
cg05802560	2.82409e-07
cg19349910	3.58048e-06
cg13949744	0.000189272
cg06296759	1.17757e-06
cg14457691	5.13895e-05
cg12705735	1.72767e-06
cg14191466	3.72651e-05
cg06714274	1.08617e-09
cg14543402	3.95889e-06
cg14963738	6.66134e-16
cg14295401	0.000428401
cg12868352	1.52313e-05
cg25593631	4.06275e-09
cg07388700	4.96878e-06
cg09140723	0.00244551
cg03629497	8.883e-06
cg08521396	4.32636e-05
cg24464282	8.14684e-06
cg23996302	0.000369803
cg01048203	0.000703904
cg25763641	0.000445642
cg15571705	1.52271e-08
cg14381095	0.000209879
cg02519627	1.80341e-05
cg14563989	3.27642e-11
cg06132727	8.12092e-08
cg04145539	0.00252471
cg02555341	0.00525611
cg10626335	0.000340098
cg00205130	1.17504e-05
cg19630374	1.1301e-05
cg17403671	1.05198e-06
cg23816606	0.00271574
cg17634995	6.03872e-09
cg22920866	2.08559e-07
cg21846177	0.00100111
cg09260222	1.11964e-06
cg11756297	2.00388e-05
cg13636983	0.00149764
cg23315601	2.86622e-05
cg11655410	4.97813e-12
cg17423900	1.50141e-06
cg02045760	0.00047441
cg13334917	2.43892e-11
cg24752353	9.06864e-09
cg18737956	7.28306e-13
cg17214381	6.98349e-05
cg11057082	4.40786e-07
cg10684309	0.000127466
cg10270293	0.00300575
cg17927613	3.52629e-12
cg14336854	4.04249e-06
cg18702502	0.000840177
cg00796424	4.44089e-16
cg26698820	0.000166092
cg01512854	0.00768974
cg05096492	0.00019028
cg04599589	0.00639698
cg27451524	0.000460986
cg10284493	0.000613731
cg04132394	7.95463e-07
cg19350115	7.3511e-10
cg18197392	1.10656e-12
cg15300348	5.4074e-07
cg14451948	4.15938e-05
cg03613942	4.24978e-07
cg04011825	2.33524e-06
cg00417735	3.66143e-06
cg03982134	2.64185e-07
cg21853581	4.20382e-05
cg01852095	0.000134064
cg02995697	1.93683e-06
cg15928808	6.6247e-09
cg08947084	4.49363e-12
cg06182018	3.70775e-06
cg03538427	0.000121032
cg20176464	4.55999e-05
cg21044572	0.000206417
cg17542710	5.81587e-05
cg21809694	0.000124078
cg22506548	2.13686e-05
cg17427728	1.55847e-06
cg18031151	4.03217e-05
cg17370763	0.000163194
cg27236331	1.31739e-05
cg08330198	1.05303e-05
cg15916414	4.30823e-05
cg03648631	3.0806e-07
cg00796866	0.00381154
cg11164320	0.0019277
cg21058511	1.1898e-05
cg08944894	0.00302763
cg02767104	5.52037e-07
cg11293126	0.00119143
cg11927345	8.69717e-06
cg09178666	7.61357e-05
cg00323063	0.0023331
cg21773820	1.5982e-08
cg23065788	1.60904e-06
cg11490822	5.65836e-09
cg24275995	0.000101054
cg03922340	0.000156198
cg19685709	7.19842e-09
cg12580770	3.72313e-05
cg21703926	6.11538e-05
cg25120210	0.000754471
cg16201336	0.00124098
cg20190456	0.00235473
cg10781468	0.000175777
cg18045029	3.07901e-08
cg08483099	6.17851e-06
cg24502330	0.000750911
cg10925640	1.40458e-07
cg18871693	0.00017337
cg27466845	1.47217e-05
cg21794396	1.30206e-05
cg18222192	1.35513e-06
cg14251734	4.29157e-05
cg26265234	0.000830652
cg00572889	0.00151148
cg07071651	4.39115e-06
cg01293971	5.23328e-06
cg05110377	4.63346e-10
cg20000805	8.84491e-05
cg07570257	3.93019e-14
cg00593116	1.35782e-08
cg00803692	5.18404e-08
cg02042585	6.28723e-05
cg09288708	4.05398e-05
cg25039706	0.000260435
cg24624629	1.67276e-06
cg13209388	7.37948e-07
cg22985134	0.000248612
cg09471116	0.00535162
cg11244350	8.83181e-05
cg16449687	2.06394e-05
cg01856134	0.000685523
cg07018760	0.000664891
cg04589828	0.00421005
cg10521230	6.3032e-06
cg22372146	6.76831e-08
cg24118052	7.11529e-06
cg11728738	1.19474e-11
cg20531061	6.08233e-08
cg20517806	0
cg19220868	5.60097e-10
cg24265901	0.00436335
cg05147509	7.48822e-07
cg01972400	7.91017e-09
cg09096947	4.4713e-07
cg07660890	0.00105915
cg25687433	5.02812e-05
cg26971783	1.86306e-07
cg26690511	4.29128e-07
cg10575441	0.000842419
cg11287647	7.97476e-06
cg20043937	4.75693e-09
cg08758536	0.000399661
cg18185008	0.000342232
cg04583111	0.00790918
cg05008367	0.00030258
cg14742755	1.06889e-05
cg05304851	0.000239373
cg11745539	0.00201203
cg06133097	0.000286664
cg11902380	0.000428576
cg26201429	0.000117009
cg11751964	0.00671382
cg24144419	3.05422e-13
cg27405903	0.00022446
cg05149093	7.05389e-05
cg16113772	0.00182558
cg10976745	4.50043e-08
cg14891200	0.000672553
cg02509986	3.68708e-07
cg17393147	1.8243e-11
cg26537098	6.23198e-06
cg21125559	0.000809695
cg07260806	2.5524e-13
cg25122853	0.00173816
cg19038138	6.14901e-06
cg24726121	0.00227938
cg12075858	0.00259964
cg01077915	2.18784e-06
cg02603875	0.000152091
cg02926005	9.88318e-05
cg08790440	1.01949e-07
cg15143998	0.00214109
cg03149593	0.00234501
cg05461948	0.000641183
cg24008901	8.25286e-05
cg03004374	5.48535e-07
cg26818637	0.00587895
cg22026001	0.0015424
cg15782153	2.22045e-16
cg10509607	9.41756e-06
cg26144491	0.000687005
cg03081118	1.85837e-05
cg17541715	0.000837101
cg06070696	5.92106e-05
cg16676177	1.27087e-12
cg26156058	3.88211e-07
cg02386219	0.000482205
cg07268595	2.62328e-05
cg14028967	3.41166e-05
cg14637553	5.60066e-07
cg11292536	0.00114572
cg12909727	5.42938e-05
cg21143551	0.00593866
cg08554953	0.00116685
cg09557136	0.00103596
cg05917339	1.47702e-07
cg05847519	1.48577e-05
cg00929332	2.41029e-13
cg09017815	3.42481e-05
cg00612017	0
cg17756709	0.0009769
cg06731236	0.00155957
cg22050426	3.02045e-08
cg08665243	0.000286082
cg17847560	0.00011471
cg01152688	1.02833e-10
cg10962056	1.84978e-08
cg03151165	1.74402e-10
cg11869549	4.43116e-05
cg09762382	0.000338156
cg24884332	6.3048e-07
cg21520111	7.45187e-05
cg22073750	3.38618e-14
cg14465241	0.000386036
cg05327549	5.24011e-06
cg07292773	4.04135e-05
cg09924551	2.80152e-05
cg26545954	0.000187384
cg00567703	0.00568224
cg11247977	0.000153205
cg10901187	2.51355e-05
cg20345674	1.26511e-05
cg13179541	1.07153e-05
cg15471402	3.20038e-05
cg13709689	0.000173601
cg06629146	0.000360642
cg10522115	8.40971e-09
cg22898160	5.65625e-12
cg05686497	1.02642e-06
cg26934362	1.56339e-06
cg07224453	0.00287417
cg26879131	1.03051e-12
cg06581033	8.81429e-06
cg16089114	1.15803e-05
cg02683577	2.41825e-05
cg01511234	0.000348697
cg15978778	5.69647e-05
cg16459382	1.27665e-07
cg01098955	7.54959e-05
cg16409883	1.40155e-05
cg26131670	0.000560956
cg05824976	1.17672e-07
cg23878564	0.000733536
cg15384945	2.04858e-12
cg05924153	0.000331361
cg24358395	7.22975e-08
cg26992381	8.44488e-05
cg23916160	1.02629e-08
cg17632777	5.48657e-07
cg11205185	0.00027629
cg22249612	5.1583e-06
cg05376185	3.33214e-09
cg01052512	7.67128e-05
cg22106543	0.000262493
cg02063300	5.22641e-06
cg10617577	0.00247341
cg24559969	0.00301207
cg26053840	0.00245095
cg05579179	0.000104576
cg19471655	4.25581e-11
cg22332257	0.00015228
cg24013761	0.00209855
cg06808227	0.000115303
cg23860269	0.000567635
cg21337269	1.79839e-05
cg13036074	8.15645e-07
cg01520956	9.65129e-07
cg06151968	0.000269005
cg23979954	2.82026e-06
cg18971750	4.83507e-06
cg15813594	4.65276e-07
cg04446724	0.00254996
cg22877504	1.38664e-11
cg08082792	1.13187e-07
cg14679202	0.00362119
cg19043800	7.77216e-05
cg22861587	1.70284e-07
cg24966202	1.76675e-07
cg21934353	0.000693568
cg02224355	4.66559e-05
cg26389381	0.000129737
cg17473624	1.821e-06
cg02967877	0.000979478
cg21812670	0.000213303
cg27521109	2.88247e-05
cg06741530	9.13297e-07
cg14867639	0.000264083
cg24269890	2.55795e-08
cg01551388	9.15006e-05
cg18940887	5.61674e-05
cg27401196	0.000540446
cg12434889	1.5546e-08
cg15723028	0.00552266
cg07575130	0.00322835
cg07186199	6.28578e-07
cg26760642	4.79249e-07
cg14536424	0.00224649
cg05243629	4.26862e-06
cg04492963	3.18145e-05
cg00142239	0.000355219
cg06822943	6.3331e-06
cg11392272	0.00027332
cg15491950	1.96391e-11
cg05123845	1.86488e-07
cg04495993	4.46285e-07
cg16816400	4.55411e-06
cg02199826	1.29491e-06
cg05231837	2.27148e-05
cg17017670	0.000479433
cg20895023	2.32333e-05
cg14466442	0.001103
cg14870603	5.59893e-11
cg26583532	0.000604037
cg25696050	6.42441e-09
cg05951817	1.21868e-06
cg19615304	5.2446e-06
cg16391727	0.000690582
cg11918562	0.000984875
cg09657214	2.17753e-07
cg07743742	1.17025e-09
cg01135259	7.36235e-05
cg02930552	8.96178e-08
cg01178238	9.02585e-05
cg18951332	3.63092e-05
cg20720836	8.49608e-07
cg20451904	2.78926e-07
cg02571448	0.00289356
cg03722901	0.000564929
cg06011461	6.86131e-06
cg25734928	4.11103e-05
cg06071286	1.40113e-07
cg07486374	0.000165378
cg25663770	2.00321e-06
cg06413076	1.36743e-07
cg08303550	4.49428e-07
cg02352325	1.67081e-09
cg24400291	0.00295254
cg21250898	0.0012367
cg12702760	5.22053e-07
cg09457502	3.54759e-05
cg22027766	2.83161e-07
cg25433666	0.000185232
cg14013591	5.83099e-05
cg12185975	2.7004e-06
cg11562813	2.46774e-07
cg04641400	3.44008e-07
cg17661686	8.20735e-08
cg23301367	1.47373e-09
cg15849527	0
cg15825970	0.00257525
cg04808875	2.40061e-05
cg17429732	0.000111994
cg00856187	0.00994355
cg26088931	1.78308e-05
cg05987548	1.59614e-10
cg05527604	2.18445e-05
cg24092960	3.65575e-07
cg08690634	2.71914e-08
cg14548284	0.000516539
cg06181433	2.53131e-14
cg25927520	0.000274468
cg26533229	0
cg22253436	0.000143147
cg01020859	2.39094e-07
cg00044871	2.16924e-06
cg09938784	1.06937e-06
cg18479329	0.00032689
cg09142141	1.18682e-06
cg18794314	2.03617e-05
cg16837088	8.62027e-05
cg22602729	0.000401151
cg19093370	0.000228481
cg12393144	0.000408764
cg04739302	7.27811e-07
cg00688591	0.00193436
cg27412975	5.25706e-05
cg04591799	3.62128e-06
cg18334631	7.03657e-05
cg07623113	0.000285666
cg21095660	0.000504162
cg06010356	2.63372e-05
cg26395976	0.000951105
cg03718013	0.000981446
cg09430957	0.000307142
cg21274857	4.43603e-07
cg03344384	6.46372e-07
cg07422416	1.06378e-07
cg02079741	3.56653e-08
cg05555725	0.000212115
cg17431391	0.000101527
cg22294740	2.89988e-06
cg06157435	1.09045e-05
cg10563418	0.000249959
cg00190338	8.69878e-07
cg14246568	0.00037953
cg15301282	0
cg22539565	2.54163e-12
cg08620411	0.000139145
cg04825924	3.51216e-10
cg24799795	5.97253e-05
cg14527724	6.24554e-05
cg16113857	0
cg06749213	1.92953e-08
cg11022439	3.91007e-08
cg10882756	6.90264e-05
cg26023912	2.77736e-06
cg11271990	0.00174287
cg14384230	2.03654e-05
cg11320749	2.23147e-10
cg27422550	0.0017931
cg02157423	0.000729052
cg04347264	1.55177e-07
cg19428589	4.56101e-06
cg04971615	3.59214e-10
cg12588653	1.54021e-06
cg14411221	7.10107e-07
cg26354092	9.51311e-05
cg03312851	4.90883e-06
cg05768954	0.000149117
cg14303974	0.00565697
cg16738229	0
cg18738267	0
cg01759437	5.30408e-05
cg07098277	2.31558e-06
cg26231701	0.00044348
cg16968885	0.00133217
cg10601816	2.20145e-09
cg12433011	2.92498e-05
cg15315903	0
cg11608671	7.90664e-08
cg07937514	0.000740711
cg20570230	1.48232e-09
cg14653161	0.000343944
cg03303774	4.75689e-07
cg13629923	0.000183897
cg16960593	2.43399e-05
cg13200730	2.34337e-07
cg18003583	2.74242e-06
cg03291481	0.000123728
cg18197005	3.9635e-14
cg21744189	0.000332842
cg16831427	4.98479e-07
cg04836851	0.00217947
cg14119103	1.65375e-07
cg22210061	3.26922e-05
cg04442806	1.6557e-05
cg19766489	0.000997141
cg13291666	3.0329e-05
cg19166242	0.000155363
cg13155490	9.17188e-05
cg00308491	3.02684e-06
cg05731122	0.006569
cg19679801	0.000246552
cg25017985	0.000169182
cg06795316	0.000260255
cg03156546	9.85369e-05
cg10184661	2.22045e-16
cg25746255	0.000919331
cg03281309	4.65679e-06
cg06784036	0.000225097
cg14746767	1.66165e-06
cg07878407	0.00156348
cg06315524	8.09885e-05
cg16295030	9.40893e-10
cg12800028	7.66054e-15
cg15207883	7.67614e-10
cg04933914	2.70911e-06
cg18291057	0.00021178
cg08212476	2.21326e-07
cg20383637	1.22187e-10
cg05118976	9.13065e-09
cg03085549	0.000191809
cg22809516	1.29395e-10
cg23533270	2.20111e-11
cg07261569	5.01932e-13
cg12122387	0.00124096
cg26635451	0.000296046
cg24929925	1.20517e-06
cg13419925	0.000846456
cg19800069	0.000230867
cg17946114	0.0005112
cg24393665	0.000110802
cg05541258	3.04076e-06
cg26305683	4.52081e-05
cg06820725	0.00187975
cg02196296	2.05558e-06
cg06813695	0.000143453
cg20674067	6.28576e-05
cg03191032	1.10992e-05
cg23319305	7.77932e-05
cg07192082	1.81241e-07
cg20307184	0.00639121
cg22597210	0.000591951
cg24350241	1.76936e-12
cg19155557	5.46114e-06
cg11905100	3.53304e-06
cg12295431	0.000827025
cg05051628	7.43792e-05
cg01504190	2.14546e-08
cg01488312	0.000169183
cg00206696	3.07354e-06
cg09355523	4.90267e-08
cg17192519	0.00310535
cg20355576	5.66991e-13
cg19480274	0.00038102
cg27063632	0.00125112
cg13552869	1.34337e-13
cg12028740	0.00136285
cg21844749	2.26542e-06
cg21200923	0.00122017
cg05987754	0.00042145
cg04041980	8.08553e-05
cg09401598	3.28191e-08
cg01280597	9.01248e-05
cg07250758	6.63805e-11
cg01963294	5.48779e-05
cg19345662	5.36025e-07
cg03780356	0.000110814
cg17975931	3.77981e-05
cg02960500	2.88731e-11
cg11369867	5.79089e-05
cg24632646	0.000128144
cg05727298	4.65176e-05
cg16541987	0.00669352
cg04257770	0.00449681
cg07082726	4.53795e-05
cg21513088	1.94649e-08
cg20120512	0.00282565
cg00708678	1.52016e-05
cg20630869	5.55112e-16
cg02746044	0
cg23864949	0.00044409
cg02906927	0.000778902
cg11063797	1.24999e-06
cg21147159	2.95496e-09
cg03980035	6.15725e-05
cg27606397	4.60695e-11
cg07631856	5.77104e-11
cg21486233	1.21013e-09
cg23612932	9.51985e-09
cg02283042	1.82411e-05
cg15673020	0.00178104
cg03932595	0.00332205
cg22986737	2.27931e-05
cg03153360	0.000148787
cg21673964	8.16125e-08
cg00842000	0.00463044
cg26255635	0.00489714
cg05444613	2.15037e-07
cg04771413	0.000202037
cg13570972	1.49676e-07
cg00586230	3.51266e-05
cg27241639	0
cg25325636	2.74105e-06
cg02049405	0.000180725
cg02292720	0.000620801
cg26832999	0.00177857
cg05583200	3.76366e-14
cg18518636	3.40282e-07
cg24175803	1.09357e-13
cg27004342	1.45944e-06
cg00095165	1.69169e-05
cg02570342	1.52947e-05
cg03869481	0.000867872
cg20699522	4.82301e-08
cg24924930	7.15979e-10
cg09620131	0.000292218
cg11953088	2.80061e-08
cg21468929	3.31504e-05
cg15717448	0.00152958
cg13621396	3.13702e-07
cg24297901	0.00252075
cg01675158	2.22917e-06
cg09807329	7.88149e-05
cg16121478	0.00264509
cg18733516	0
cg01238395	0.000979546
cg05281748	0.000257341
cg06242392	0.000699634
cg14332680	6.04166e-11
cg23082577	8.77076e-15
cg23532924	7.3618e-05
cg11050045	1.87859e-05
cg17386171	0.000835256
cg07022554	0.000235847
cg27092191	0.000215737
cg11675801	1.98901e-09
cg10375597	0
cg03044684	6.13953e-14
cg10754910	1.98783e-07
cg10059128	6.32827e-15
cg00939808	1.23635e-06
cg15547703	1.29598e-05
cg05079448	5.49835e-07
cg02995319	0.000556547
cg18372207	8.94562e-05
cg14566573	4.17006e-05
cg02396917	5.35175e-10
cg16624991	7.28548e-06
cg25303150	7.34443e-06
cg00854392	7.85451e-05
cg00246332	7.38964e-06
cg03573390	1.06945e-05
cg00817713	1.30267e-05
cg21144462	0.000448151
cg15379858	7.14246e-05
cg21772679	0.000723914
cg23209178	0.000468386
cg22835435	0.000982267
cg12399536	2.30216e-09
cg07938582	0.000135435
cg01729837	0.00106468
cg19265606	1.18182e-05
cg09225861	2.61448e-06
cg05522011	0.000246458
cg03336402	2.60998e-05
cg20700792	2.44555e-06
cg02359433	5.1872e-09
cg10043665	4.39105e-09
cg12961784	5.00902e-09
cg01034726	1.52078e-09
cg05718288	3.41426e-10
cg06987348	0.000141816
cg02448002	1.15827e-06
cg24652471	4.74607e-07
cg01632800	0.000146893
cg15246686	6.66907e-05
cg13579295	5.64493e-05
cg11482392	0.00193569
cg25084393	0.000461858
cg07897414	1.2064e-06
cg00552822	1.55204e-05
cg09850194	2.17342e-07
cg23217142	3.63769e-05
cg09242610	7.78597e-08
cg11452499	3.77459e-08
cg07351011	0.000161127
cg05159206	0.0026737
cg21293230	2.18401e-06
cg00275103	0.000832986
cg08157758	4.37922e-06
cg26828353	0.00059156
cg22176752	2.12392e-07
cg19301602	0.000311382
cg26105687	0
cg13035743	7.42077e-07
cg20636399	0
cg11069461	0.000414867
cg11680559	0
cg25061863	0.000196226
cg04089420	4.29652e-05
cg07988695	0.000143879
cg00772192	1.73502e-11
cg00711496	4.17639e-07
cg07396872	0.000199127
cg01442953	0.00121274
cg06649280	0.000330346
cg08735200	0.000904581
cg05345402	0.00169852
cg14989301	0
cg22481694	0.0024633
cg17645919	6.33724e-06
cg03310079	0.00176301
cg10320027	0.000728188
cg23791849	5.74612e-08
cg21672550	4.41744e-06
cg18487894	0.000212785
cg23634025	0.000355865
cg07400294	1.06105e-06
cg17443252	1.28507e-05
cg04897644	1.22518e-05
cg13012653	0.00351191
cg06389787	0.00078165
cg26434090	0.000869702
cg10205387	3.3229e-13
cg26337695	5.40658e-10
cg21415320	1.78696e-05
cg04172259	0.00149998
cg06952798	3.05285e-07
cg00452500	5.4539e-08
cg27101277	1.84186e-05
cg20808464	3.05499e-07
cg25687585	0.000526764
cg26580609	6.85842e-09
cg00225587	0.000148215
cg26336453	1.09666e-06
cg07065735	5.45337e-07
cg20590252	3.79473e-06
cg08715833	0.00553385
cg03982232	0.000528523
cg12942894	0.000214845
cg12600534	0.00016626
cg11516680	0.000159439
cg02071988	7.42433e-07
cg19242424	3.92898e-06
cg20279598	1.21016e-05
cg14485633	1.33338e-07
cg08369164	0.000742718
cg16405019	0.000199771
cg07182248	6.94771e-05
cg07140627	0.00716955
cg02767825	2.10943e-10
cg17838516	0.000195261
cg07116861	4.22551e-13
cg19907915	1.31275e-07
cg12110361	3.07457e-05
cg13744920	3.24363e-12
cg21468939	1.21294e-05
cg09327358	0.00113179
cg23816184	0.00392299
cg04624066	1.53599e-08
cg12186339	0.000376495
cg07997877	0.00252034
cg09532041	2.92573e-09
cg20723935	0.000209695
cg15930041	0.00124937
cg06729548	1.00773e-05
cg13414654	4.06537e-06
cg08391321	0.00169439
cg22007329	0.00132186
cg18540328	0.00546003
cg13818020	0.000146863
cg18868982	6.65978e-06
cg06423765	0.0025277
cg13801201	0.000480457
cg12032679	0.000913199
cg06668703	0.000980129
cg22022718	0.000145398
cg16586418	1.0996e-05
cg07285181	3.89914e-06
cg22788953	0.000200703
cg14404746	5.47227e-05
cg10051217	3.42277e-07
cg10237017	6.76183e-09
cg20653255	2.36073e-11
cg24444631	1.62508e-05
cg08448407	1.82165e-08
cg14236862	7.48761e-08
cg20730587	4.86313e-05
cg25744767	0.00129965
cg26504886	0.000223332
cg07980671	0.000125886
cg11589017	1.25375e-05
cg23497747	0.000151511
cg11638966	3.01829e-05
cg26495757	7.7827e-06
cg21465151	1.45176e-06
cg03501777	0.00259173
cg01228271	2.63689e-10
cg05722266	1.95862e-06
cg21320455	7.69705e-05
cg02584076	1.25074e-05
cg26430986	1.14901e-05
cg08659179	7.85186e-06
cg12663553	1.66997e-07
cg11800868	1.84708e-09
cg03413960	0.000345269
cg10401078	5.96881e-08
cg23436746	3.11751e-13
cg20198337	4.54022e-08
cg19612048	3.99172e-07
cg18072492	0
cg25442600	4.6532e-09
cg05290300	0.00109477
cg12547033	0.00220132
cg11586989	2.43056e-05
cg17379932	4.37767e-05
cg07214490	1.32086e-05
cg24226529	3.53995e-10
cg02976366	4.58993e-06
cg19223064	0.0015652
cg08040699	0
cg24853857	1.22254e-07
cg26567213	8.4415e-05
cg14366485	1.26413e-06
cg05898025	2.48751e-05
cg12912758	9.97485e-06
cg18468919	3.3909e-11
cg25353287	1.06497e-05
cg01119259	0.00046561
cg17840707	3.88391e-07
cg05016408	0.000271511
cg15689226	2.16225e-08
cg05856077	6.13105e-05
cg15355400	0.000134823
cg10978194	0.000100623
cg20345915	2.71957e-05
cg01485506	8.73723e-08
cg20749750	0.000722714
cg03762984	0.000618576
cg03600303	2.35506e-06
cg19702802	1.19349e-08
cg14305454	5.6669e-05
cg16532016	1.14991e-05
cg21412355	2.74225e-05
cg01126962	2.25971e-10
cg26257676	0.000268193
cg06462970	0.000320823
cg14284454	1.12479e-06
cg05535573	0.000117875
cg04963651	1.14784e-05
cg17074310	7.99564e-07
cg09401705	9.62561e-05
cg04950342	1.84103e-06
cg26505291	2.83085e-06
cg16434510	0.000531029
cg23855752	0.000432943
cg14831308	0.000300706
cg13375624	1.92094e-05
cg19981409	7.09051e-05
cg06565683	3.38063e-08
cg11660537	2.89868e-10
cg23262101	4.82645e-06
cg22758486	5.11874e-07
cg26254528	1.14779e-06
cg17074213	8.09968e-07
cg16498879	4.40995e-05
cg27229484	2.80464e-08
cg25030262	0.00406487
cg04776513	9.84923e-05
cg03684394	6.27563e-05
cg22566085	7.54152e-11
cg04265523	0.00198897
cg19953253	3.2402e-05
cg16189263	1.08571e-07
cg16135373	2.56701e-06
cg15029290	0.000234794
cg09633081	1.55298e-05
cg07010633	9.01972e-05
cg22292934	4.14128e-09
cg10899018	7.25894e-07
cg17117010	9.00609e-05
cg26316885	1.571e-05
cg21909090	2.88447e-09
cg23696210	0.000339852
cg15664767	5.6835e-07
cg17809941	8.3704e-05
cg03874542	0.000941452
cg25841909	0.0020229
cg14106353	7.30012e-06
cg12570064	8.26583e-06
cg02926024	2.0659e-05
cg11368502	1.72525e-07
cg10638600	0.000361039
cg24202936	0.000163782
cg17489597	0.000432676
cg21504813	1.85884e-08
cg16983084	3.55115e-11
cg16225804	0.00262494
cg23330451	4.24472e-09
cg26064862	0.000177094
cg21284370	0.0035317
cg22023879	1.98506e-07
cg21740960	0
cg18100127	1.47614e-06
cg22448304	1.52652e-08
cg20514201	0.0004923
cg11667305	2.71427e-12
cg06345255	1.44176e-05
cg20585038	2.48977e-05
cg02017347	5.29376e-05
cg24110229	0.00139397
cg13909998	0.00321392
cg14304236	0.000184128
cg11567558	1.0161e-06
cg02357491	1.98267e-10
cg11953415	8.31316e-10
cg02140384	0.00502857
cg08183125	4.44089e-16
cg20398733	1.96994e-05
cg25742246	1.96924e-05
cg25705519	0.000139806
cg05212419	0.000549559
cg16092393	4.42239e-07
cg26232553	4.07162e-07
cg15184223	0.000178694
cg11860018	0.00547676
cg22475576	3.50373e-05
cg09002055	5.89877e-07
cg17776640	2.13163e-14
cg25045870	7.09875e-08
cg16096487	1.11714e-07
cg10093121	0.000440053
cg22659953	0.00117368
cg02614657	0.00265331
cg04299080	2.12852e-12
cg04271873	0.000145292
cg08342588	0.00320894
cg06617961	6.3116e-06
cg04101050	0.000908341
cg22824741	0.000107206
cg13953532	5.05588e-07
cg17004353	5.19821e-05
cg03286031	9.45677e-09
cg04408266	0.000114659
cg02604095	0.000353697
cg22578433	0.000471859
cg18901371	1.11868e-06
cg13695830	0.000142715
cg11096515	1.36537e-05
cg15390853	2.32422e-08
cg11259267	0.000165973
cg06146665	0.00232735
cg22032137	0.000979303
cg24776326	3.65705e-05
cg24481341	2.36874e-05
cg02440662	0.0043057
cg11656177	2.06313e-09
cg14467024	1.00076e-06
cg07492031	0.000436223
cg00855502	0.00102476
cg06798920	2.46133e-06
cg17372183	1.59234e-07
cg22497133	3.33575e-06
cg14120340	1.4671e-05
cg22787318	2.59621e-07
cg10428478	5.65185e-06
cg17420110	1.05422e-07
cg04764399	0.00046371
cg08113203	0.000249389
cg27639662	6.1758e-06
cg03819192	4.87611e-05
cg03158682	0.000300585
cg03727500	0.000949875
cg12336269	5.63675e-11
cg18462898	0.00128195
cg07539948	8.0723e-11
cg13795620	3.50844e-05
cg24219087	0.00030432
cg01474669	0.00033952
cg13176070	0
cg00861316	0.000535958
cg04253214	0.00410255
cg26472684	1.00114e-06
cg08264124	9.84551e-06
cg12287705	3.74792e-06
cg22888387	0.00026293
cg00282877	3.13135e-05
cg17147440	0.000188925
cg03286333	0.000227912
cg13035628	0.00239927
cg27040993	0.000156208
cg23363754	5.23104e-05
cg14779520	1.04616e-12
cg27388130	0.000123633
cg17826679	9.46109e-11
cg10128295	1.16433e-06
cg01368230	0.000725193
cg10720040	0.000366243
cg27226427	6.23028e-09
cg25301837	6.45158e-05
cg05988835	7.88355e-08
cg18189591	0.000544454
cg07395011	0.000132556
cg03120983	1.80952e-07
cg27464573	3.72486e-07
cg20673321	0.000201474
cg16029875	0.000160525
cg03711791	4.55403e-09
cg09787640	1.47477e-05
cg19977672	0.000985121
cg12668523	1.19558e-08
cg01041239	0.000136824
cg05974510	1.16128e-07
cg14107488	1.68794e-06
cg10434888	3.10959e-06
cg04480325	0.000526951
cg16373202	2.21922e-06
cg03719789	0.000313718
cg20919820	4.93807e-07
cg15696082	4.09455e-06
cg02576753	4.62933e-06
cg17047106	3.57251e-06
cg13836098	1.54097e-05
cg21035585	0.000226765
cg04342425	0.000301877
cg09977937	0.000120548
cg05053220	2.35136e-05
cg06651904	0.000211271
cg24247923	1.85024e-10
cg19117938	3.61779e-10
cg25118159	0.000405479
cg17328806	1.58535e-05
cg22718487	5.92519e-05
cg10416294	1.47541e-07
cg13494587	0.000116259
cg21711862	1.0175e-11
cg07044589	0.00181602
cg19561408	3.94132e-06
cg14130238	2.12147e-07
cg26736929	1.30496e-12
cg26784011	1.77179e-07
cg19440242	7.31785e-05
cg24315843	1.23314e-06
cg04144734	5.64089e-09
cg23166781	2.93168e-10
cg13838599	8.34772e-07
cg02571587	3.15957e-06
cg09208919	0.000295006
cg12950382	0.000436044
cg00336028	3.33067e-16
cg24082680	7.23712e-05
cg21811450	5.61278e-05
cg23256401	0.00183157
cg21375753	0
cg15342474	0.000837226
cg12550767	7.9982e-07
cg22141696	0.00069599
cg18842178	0.000560792
cg05606173	5.07008e-05
cg01534242	1.25429e-10
cg13041244	3.59076e-08
cg16091500	1.11022e-15
cg03098474	0.00318024
cg14320120	2.8114e-05
cg18155647	2.52494e-05
cg22993585	0.00107466
cg04752812	1.10242e-05
cg02146296	5.04698e-07
cg16831192	0.000126449
cg13287964	9.84526e-09
cg10877183	0.000451107
cg10797682	0
cg08889811	9.19061e-05
cg15051115	0.000175229
cg16717793	0.00127505
cg16660359	0.000468778
cg01787986	3.61995e-06
cg03207751	0.00352899
cg09578877	0.000299777
cg17031773	5.8345e-07
cg11490793	0.000676747
cg02930239	5.23549e-08
cg07776172	1.57996e-06
cg26974182	0.000444581
cg03786743	1.87995e-07
cg12736877	6.04905e-06
cg04319844	8.8148e-06
cg01026494	0.0019734
cg18098722	1.21077e-05
cg07750378	4.37683e-05
cg09741519	8.56137e-05
cg09423066	0.00164341
cg23721124	1.12078e-05
cg14255617	0.00244501
cg09388140	1.25852e-07
cg13205109	0.000227084
cg12046061	0.00039851
cg25605195	4.01715e-10
cg21538645	8.06548e-10
cg25067245	2.02071e-07
cg15798837	0.000141124
cg01130364	0.000667787
cg13463203	0.00295547
cg06313935	0
cg08284207	1.2341e-06
cg15646529	3.70941e-08
cg02956301	0
cg14395218	1.35794e-05
cg18974055	0.000327779
cg17755468	1.00931e-08
cg19848140	0.000234295
cg22435313	2.4558e-09
cg03090145	0.00290629
cg02333483	0.000490383
cg09112150	0.000126626
cg22763438	2.44471e-13
cg00960300	7.38276e-12
cg24317190	0.00254244
cg11341317	4.16867e-12
cg12692069	0
cg12292925	1.02206e-05
cg22259126	3.52352e-05
cg08674206	0.00050279
cg05957847	0.000102349
cg25313204	0.00180727
cg16232206	0.000646724
cg12093419	4.43634e-08
cg06786295	5.94557e-06
cg18589573	8.21209e-05
cg12299494	1.53522e-05
cg18332603	3.0022e-09
cg04764476	0.000291702
cg10772022	2.9884e-06
cg05063104	0.0022519
cg04567513	0.000168601
cg07794384	1.46418e-08
cg24997271	0.000430986
cg27317416	0.000767156
cg15006101	0.000181233
cg16357179	6.41494e-05
cg02154531	4.50631e-05
cg17466471	4.28838e-06
cg27326026	0.000610419
cg20158361	9.10772e-05
cg04495354	9.54385e-05
cg24918738	9.49224e-07
cg18741833	0.000200694
cg06991163	9.26292e-10
cg02955100	0.000410036
cg04232783	1.14036e-05
cg08934077	7.42286e-06
cg00238052	8.45379e-05
cg07201759	9.52438e-12
cg09698441	6.06776e-07
cg13787613	4.38437e-09
cg11503274	0.000184898
cg20133559	1.03425e-05
cg24401870	0.000398189
cg08536617	9.06257e-08
cg13719228	0.000182074
cg24870662	0.00025438
cg24188945	5.97159e-05
cg10462174	0.00210925
cg22298996	1.10949e-05
cg27107611	0.000775888
cg03669175	2.18322e-06
cg23286333	0.000978761
cg03208455	0.0033288
cg23075569	6.60055e-06
cg14977608	0.00211222
cg00804863	3.59612e-12
cg23149053	0.000249699
cg01743593	0.000956816
cg13815660	0.00104479
cg01378713	0.000144653
cg10689103	3.34719e-06
cg19338743	0.00120061
cg12451926	0.000221229
cg26313670	7.13412e-05
cg02203905	0.000125023
cg07504040	1.84356e-06
cg09481569	1.2182e-05
cg09158821	0.000759743
cg04565201	1.41626e-06
cg24766543	0.00134924
cg13981325	3.37431e-05
cg04391048	1.15721e-06
cg20386979	0.00107794
cg23683730	1.65423e-14
cg26137103	3.69213e-07
cg10568371	3.10689e-07
cg12181459	0.000719488
cg25607216	0.00136436
cg08090782	0.000626323
cg26063850	0.003433
cg19695710	1.6701e-05
cg24387367	2.64379e-05
cg10769450	0.000385975
cg08821879	0.000230052
cg06319344	1.52573e-05
cg04693581	6.36794e-09
cg10911044	4.88498e-15
cg10236435	8.05296e-07
cg15599409	0.000791328
cg10805918	8.94624e-11
cg09150840	0.000956912
cg25236168	0.000622977
cg19780254	0.00348265
cg03484292	1.04708e-05
cg27052006	0.000655757
cg11943209	0.000987806
cg11702015	0.000554377
cg15976080	5.27946e-09
cg00018049	2.22045e-16
cg24704287	0.000449736
cg10037802	1.91506e-05
cg17049213	0.00156619
cg16195933	5.47205e-07
cg21995605	3.79785e-05
cg06722022	0.000739895
cg02770628	3.66947e-07
cg15734230	3.49123e-05
cg00443981	0.000473539
cg18574651	1.66682e-06
cg02935494	0.00102374
cg14286511	0.00030998
cg12243007	6.38166e-06
cg08935238	4.06105e-06
cg19771153	1.07289e-05
cg14757776	3.39065e-06
cg03275595	1.53903e-06
cg06062984	6.23807e-07
cg04972748	1.19328e-05
cg03575041	4.55344e-05
cg25929351	0.00183522
cg26636288	6.36452e-08
cg05966408	1.11022e-16
cg25443560	5.31988e-08
cg22559596	2.3188e-06
cg07870307	0.00116154
cg14173561	0
cg02484634	0.00151887
cg23980177	3.12143e-05
cg16241391	5.31072e-05
cg15735386	8.45424e-12
cg18796478	0.000873215
cg03294277	0.00218916
cg03545074	0.000334814
cg17978086	1.75075e-06
cg15400051	0.00267256
cg15926910	0.000261991
cg25457200	4.61894e-09
cg10000837	7.05569e-07
cg04635635	0.00020798
cg27429832	0.000775342
cg16734016	0.00144422
cg22249529	1.91141e-06
cg13753868	0.000271356
cg19978041	3.73923e-13
cg21545073	0.000233458
cg13253318	0.000358621
cg15229773	1.10286e-05
cg11626153	0.0014667
cg11893511	0.00174834
cg03034365	0.00139877
cg18044044	4.28636e-06
cg26783962	3.60948e-09
cg04676192	0.000516707
cg14573833	0
cg13379035	0.000634362
cg23707006	8.01372e-06
cg00151563	0.000346061
cg10038490	1.10151e-05
cg05566802	2.56603e-06
cg05985821	0.00018059
cg20482390	2.01339e-05
cg15309790	0.00487502
cg19568115	5.76106e-05
cg01040649	1.20354e-05
cg19205847	1.64313e-13
cg14780649	1.02057e-06
cg07274137	0.000149006
cg18950772	0.000236073
cg24148085	0.00185123
cg04402007	7.62935e-10
cg06815373	0.00189585
cg04846303	5.67279e-05
cg09416188	9.61457e-06
cg04515268	1.70144e-07
cg23715029	0.000798279
cg15350062	3.88921e-07
cg06493985	3.84057e-06
cg17353847	2.16983e-11
cg04383469	3.11237e-07
cg11557492	1.45413e-05
cg12675583	3.18806e-05
cg20739156	1.23739e-05
cg26125835	5.73985e-14
cg02472525	7.72189e-07
cg21961499	4.73385e-07
cg17978486	6.34437e-06
cg09561966	6.30186e-05
cg21762589	0.000481606
cg12540696	1.61488e-07
cg11026746	1.35433e-06
cg14036704	5.12467e-07
cg05625559	0.000209487
cg20630647	6.7683e-06
cg06763914	1.70197e-12
cg10828284	0.000354283
cg20838162	1.12917e-06
cg16096952	1.00097e-05
cg13871684	5.70647e-09
cg19992083	6.60973e-06
cg02975439	6.97135e-07
cg17516242	0.000578759
cg26707148	9.03413e-05
cg15231202	7.56002e-05
cg02019508	1.13159e-06
cg17507399	0.00255603
cg12370322	4.0154e-05
cg06487044	8.81212e-07
cg24494102	4.32822e-09
cg21907794	2.80182e-05
cg21394273	8.90454e-07
cg05082228	6.46818e-05
cg25667077	4.15936e-08
cg20258753	0.000559313
cg20318748	1.50806e-08
cg01244342	6.3488e-06
cg00705055	0.000711625
cg03707749	5.76639e-06
cg06857195	0.000112693
cg27060793	1.11022e-16
cg11204974	2.55351e-14
cg10534439	0.00106735
cg03814321	1.61838e-07
cg22975823	0.000411022
cg01030842	0.0001413
cg25201673	0.000444214
cg20369698	4.48219e-05
cg17534654	4.44089e-16
cg08575408	1.05439e-11
cg14264571	8.3566e-05
cg19678447	0.00116035
cg14833747	0.000946397
cg12235062	1.86748e-06
cg20606555	0.00110237
cg07470639	0.000769911
cg00476617	0.000216916
cg12071142	0.000974595
cg07570791	1.78857e-08
cg24815792	4.47751e-06
cg20487212	4.6307e-06
cg22652434	2.42622e-05
cg23632804	0
cg05642371	0.0001528
cg11702934	6.66134e-16
cg07240880	1.17392e-05
cg08209422	0.0029753
cg25739700	1.56017e-05
cg08889023	0.00165225
cg03344951	0.00103024
cg14147855	1.05228e-06
cg20142595	0.000512215
cg07992935	0.000512537
cg20448594	2.73998e-05
cg16989484	4.35927e-07
cg11795198	6.44429e-07
cg03345068	5.11183e-09
cg00541104	2.64418e-05
cg11120131	5.56736e-05
cg16317961	0.000159019
cg16163960	9.78101e-07
cg19448420	8.2104e-07
cg08296131	1.46232e-06
cg01327984	0.000580213
cg04001802	1.02197e-06
cg22432024	1.12294e-05
cg14931062	4.86514e-07
cg20938507	1.46105e-13
cg05413694	1.10868e-06
cg23940194	1.25626e-07
cg06872172	8.43769e-15
cg09408902	3.02906e-05
cg11507052	2.23665e-08
cg13047386	3.67616e-06
cg10860553	0.000358991
cg06920214	3.83129e-05
cg08620133	8.40439e-14
cg01104717	2.60771e-08
cg20514083	7.80768e-10
cg12671799	0.000989414
cg11722227	0.000263166
cg18049164	0.000181625
cg09762562	8.06287e-10
cg19005620	0.00500951
cg00043234	1.87592e-07
cg11454836	0.000673516
cg01588455	9.63614e-07
cg25247887	0.00115432
cg09259081	0
cg16181505	4.27056e-06
cg23558312	9.51124e-06
cg10577241	1.22811e-07
cg17343671	3.82012e-05
cg13510616	0.000248813
cg24330379	5.70508e-06
cg08780314	0.000548554
cg03958041	0.000431267
cg05420271	7.23328e-06
cg11285998	1.22245e-10
cg26739596	5.93309e-06
cg17774776	1.67081e-06
cg12742178	4.6475e-05
cg22232320	0.000703108
cg13181680	4.21112e-11
cg17170953	2.03796e-05
cg20025055	3.75424e-05
cg02851558	1.55604e-09
cg11897902	1.48808e-07
cg12756150	1.54634e-07
cg24444035	1.11022e-15
cg07509211	0.000151628
cg13795189	0
cg05886275	6.19561e-09
cg08464860	6.26876e-06
cg15324185	0.00235992
cg18994734	5.03096e-05
cg06873166	1.82574e-11
cg09095792	0.00333622
cg12693101	4.72116e-05
cg13708645	0.000106427
cg05847918	8.89732e-05
cg14586555	1.30766e-07
cg17819066	4.28888e-05
cg26707728	1.16274e-05
cg24408763	8.23618e-05
cg16390346	0.000207635
cg02577963	5.15875e-08
cg05287512	3.53357e-05
cg15741159	2.35241e-07
cg02703816	9.23426e-07
cg03883154	6.69318e-06
cg22340526	0.00170265
cg11812438	2.94209e-14
cg05086944	0.000323157
cg00537984	0.000152265
cg00317892	0.00117313
cg07780093	0.000741931
cg08414676	0.0015701
cg01266368	5.31992e-05
cg09510180	4.14211e-06
cg22057266	8.62634e-05
cg11753157	7.28177e-08
cg19781472	0.000213154
cg05875982	1.71953e-05
cg05757475	0.002613
cg13959014	3.35398e-06
cg12460873	0.000745872
cg11644394	0.000213605
cg01294526	2.33289e-05
cg15909056	4.04076e-07
cg10154780	0.000483747
cg03553826	1.17752e-05
cg13406243	0.000200461
cg09175620	0.000111658
cg07978494	2.70028e-05
cg12155732	0.000121514
cg01584478	0.000336485
cg04015097	0.000677667
cg07161632	2.94546e-05
cg15687303	3.71866e-07
cg06240142	1.85576e-06
cg01001241	6.81629e-07
cg04948428	0.00040057
cg11255439	2.17461e-05
cg18322631	0.00131689
cg07343445	0.000358706
cg15786028	0.00153601
cg26802830	5.50004e-13
cg23655769	3.34836e-06
cg17510320	0.000377457
cg06598029	1.02442e-05
cg02867991	0.000304177
cg13568586	2.49087e-10
cg23981611	0.00644656
cg02920396	0.00176056
cg05652445	7.97409e-06
cg04441687	0.000568061
cg26513988	6.31339e-08
cg15061569	7.86487e-06
cg07976851	0.000669503
cg23804566	2.47e-09
cg17536843	7.21015e-05
cg27483342	5.47747e-06
cg04880990	4.14873e-11
cg16133872	1.24461e-07
cg05719293	1.67251e-06
cg25876879	6.3046e-06
cg03360944	1.50984e-08
cg16106624	4.3191e-06
cg09997873	0.000132105
cg00338638	0.00013839
cg11825892	3.86396e-10
cg04754379	2.0542e-08
cg27230653	5.94706e-10
cg06484220	1.97027e-09
cg04281882	6.21725e-15
cg03686090	4.85607e-05
cg12999366	0.000167836
cg05492193	8.55605e-06
cg10816543	2.1879e-07
cg17392686	3.20608e-06
cg15047408	7.82674e-06
cg08058472	8.43884e-09
cg11012749	1.14131e-13
cg03669245	0.000101628
cg26059202	0.000343578
cg18796277	1.3347e-06
cg01829889	5.49617e-07
cg14650738	2.28554e-05
cg21008321	7.21645e-15
cg00820185	0.000238838
cg02792829	1.04822e-06
cg05057777	3.80202e-05
cg02524475	1.33753e-06
cg15597171	1.26461e-05
cg14916924	2.52277e-06
cg02739915	3.88271e-05
cg23324787	0.000190929
cg23669855	6.27128e-11
cg02051976	0.00365533
cg19366381	0.000122295
cg08280368	1.54357e-05
cg15929297	5.46036e-05
cg24977891	3.48639e-07
cg19309056	2.48974e-07
cg12383699	1.96664e-06
cg27160395	2.38282e-07
cg13238680	5.23527e-06
cg20092482	0.00119264
cg16672421	4.3994e-07
cg08251176	4.39751e-05
cg16802888	0.00119429
cg07355069	7.84295e-11
cg20622142	6.40288e-06
cg01006116	0.000964465
cg14024728	1.43463e-10
cg17657615	0.00626316
cg11143987	1.1301e-06
cg14905613	0.000163124
cg16661265	5.44422e-10
cg16412019	5.61228e-05
cg12310370	3.38728e-05
cg16030541	6.0381e-10
cg04049008	0.00187983
cg15168906	0.000661177
cg07499835	0.00116384
cg21107003	0.000396055
cg17382841	0
cg25249386	3.4517e-05
cg19722781	0.000361641
cg08528629	1.72929e-06
cg05414135	7.58401e-08
cg02883751	3.28842e-07
cg11855842	4.89145e-09
cg24751773	1.08724e-10
cg15901678	2.5189e-05
cg03215050	3.92731e-09
cg08571662	4.82365e-08
cg16405166	3.52178e-06
cg25351550	8.24284e-05
cg26846077	9.70692e-07
cg16750777	3.72892e-07
cg00474500	4.95469e-07
cg24320369	1.4424e-08
cg12470428	7.52291e-07
cg00869249	0.00280387
cg01181928	0.00037411
cg04889366	0.000449757
cg18800754	3.86928e-07
cg02287150	3.54774e-08
cg02772995	5.46596e-12
cg13130651	0.000205311
cg13474332	0.000126548
cg25373484	5.88983e-10
cg02001279	4.39706e-10
cg00784153	8.05714e-06
cg03746015	8.47276e-06
cg21569398	7.96043e-05
cg11590508	0.000770663
cg25513535	0.000283991
cg11756387	1.58886e-06
cg02538280	0.000514946
cg20295374	0.00180885
cg06285182	0.000675601
cg02828164	3.46557e-06
cg09692670	0.000127723
cg27521935	4.77225e-05
cg14020904	0.00633359
cg13694655	1.26363e-08
cg11225074	0.000926557
cg15484742	2.92634e-07
cg15220335	2.9976e-15
cg16306219	0.000747896
cg20271057	3.3101e-05
cg11930197	3.89218e-05
cg07950608	1.80487e-08
cg05520003	1.64432e-05
cg25300435	5.63047e-05
cg00861207	1.70823e-06
cg03735576	9.72533e-06
cg09777540	1.19591e-06
cg04654829	5.45198e-08
cg08581878	0.000231985
cg13920278	9.04091e-05
cg23051299	0.000980543
cg12371105	0.00507441
cg18132241	0.0013175
cg00525772	3.09975e-06
cg15631106	5.36266e-05
cg01235335	1.16373e-09
cg26433674	1.44655e-05
cg03845409	0.000373631
cg26818699	7.29481e-06
cg05595396	3.51559e-05
cg09499927	1.09679e-10
cg12129256	0.00010748
cg04053170	9.84239e-05
cg07231644	4.28523e-09
cg16648812	0.000789
cg18671660	3.9238e-08
cg12706330	6.12065e-09
cg19797280	0
cg01324550	5.07394e-09
cg14105835	0.000236079
cg23221889	3.73092e-07
cg15232722	9.18949e-11
cg05433549	2.10949e-05
cg17588578	0.00290785
cg09654530	2.2684e-10
cg09208311	2.63501e-07
cg18438647	7.86909e-05
cg16615161	7.60077e-09
cg03670960	5.17246e-07
cg04354951	0.000547064
cg07440507	0.00186611
cg18046067	1.26103e-10
cg23382043	1.62684e-09
cg06872709	2.30415e-11
cg01127878	0.00456241
cg10614321	3.92182e-05
cg16138490	1.09349e-08
cg02327189	0.000968632
cg24943998	2.97357e-10
cg18493502	4.61557e-05
cg01740852	3.21959e-08
cg14473144	7.48075e-07
cg09653155	4.65434e-05
cg01669689	0.000146544
cg16842039	0.000137701
cg01778935	0.000112969
cg21908555	0.000339642
cg24981018	1.01318e-05
cg11021321	0.000213793
cg14976741	6.86997e-06
cg01573288	0.000807127
cg24142849	0.000230466
cg11176737	2.06869e-07
cg07781142	3.31645e-10
cg03155646	0.000455077
cg13674558	3.07988e-06
cg07515196	2.41116e-07
cg26818629	1.33688e-07
cg02904554	1.67657e-08
cg21138201	1.68876e-10
cg17755518	0.000420722
cg03149305	3.02284e-06
cg09038969	7.30767e-05
cg07587451	0.00247387
cg08702860	0.000443155
cg12584021	3.59566e-10
cg27166921	0.000596639
cg20858481	6.95374e-06
cg04682580	8.32757e-05
cg09952551	0.00422428
cg10443999	7.55115e-05
cg14308254	0.000320645
cg21528710	0.000431688
cg03286609	0.000129191
cg01160882	1.48385e-11
cg25593573	0.000162237
cg05923519	0.000665517
cg13556110	4.82674e-08
cg05518842	0.00270015
cg07776019	7.32578e-05
cg21029964	1.27696e-06
cg14698448	0
cg14947965	8.69002e-09
cg12092939	0.000191788
cg03293330	5.27031e-06
cg26112871	0.00812651
cg02562299	0.000238915
cg08522500	0.000627806
cg07850607	1.55431e-15
cg17850642	1.30063e-06
cg19750979	2.9563e-05
cg03920205	1.097e-05
cg07702235	5.12196e-09
cg01499522	9.25575e-06
cg21081971	0.000159127
cg18543366	8.52015e-08
cg11689406	7.86047e-07
cg02101307	1.32593e-05
cg05323172	2.24936e-05
cg12312346	1.24253e-05
cg21523795	0.000136413
cg03142018	4.95538e-06
cg19187405	1.88904e-05
cg22286732	1.02085e-12
cg03238216	0.00129803
cg10522101	4.4522e-05
cg07766382	1.49935e-05
cg00595212	5.52241e-05
cg27386323	3.64375e-13
cg18091275	0.000908947
cg18357676	0.0036448
cg05869837	0.00243735
cg19226770	0.000662553
cg05715086	1.31561e-13
cg20559405	3.11256e-05
cg07547516	5.49632e-07
cg12714719	3.13348e-05
cg25704289	2.76767e-06
cg18157349	1.07692e-14
cg20013533	4.97183e-05
cg11942455	0.000140724
cg26609072	1.03237e-06
cg13288633	1.94149e-09
cg01485177	0.00148224
cg25276700	3.38613e-06
cg07121807	3.413e-05
cg03602567	0.00174867
cg25851277	0.000436283
cg23234828	2.11812e-10
cg06202544	2.62593e-05
cg08331635	0.00046268
cg04994519	0.000464471
cg01275986	1.92737e-05
cg15592686	0.000193351
cg15341575	3.52561e-05
cg25505563	0.00177134
cg14535531	8.74118e-06
cg00797434	9.27669e-07
cg22052920	1.88023e-06
cg17137424	3.39692e-10
cg20016411	4.14864e-06
cg22010886	0.000974215
cg25627341	3.79901e-05
cg14280181	5.43445e-05
cg24415811	8.96688e-05
cg22020227	2.73769e-05
cg01349037	1.07496e-06
cg26771315	8.91444e-07
cg05140624	0.000241702
cg13468112	0.000211255
cg02292379	0.000157041
cg00792789	1.43162e-06
cg17377797	2.63196e-08
cg07543334	1.30087e-05
cg08861115	3.27735e-05
cg00597129	1.12737e-06
cg05263760	7.53988e-05
cg16705287	2.97854e-07
cg14997049	6.93493e-05
cg20340149	5.99048e-05
cg05072559	0.000434829
cg12666336	0.000195941
cg12894234	0.00227681
cg08056108	1.83564e-05
cg12248073	0.00203307
cg21039462	1.39071e-06
cg06048436	2.97789e-07
cg27628178	0.00826269
cg10076954	1.12147e-05
cg24732404	2.23238e-06
cg07130150	2.45614e-05
cg19067025	2.0015e-05
cg26568304	0.000126438
cg15234845	1.03718e-05
cg25117062	0.000309437
cg15567995	0.00159071
cg01242677	0.00253611
cg10231116	0.000384109
cg23123128	5.50454e-05
cg26394775	2.33423e-05
cg01038492	0
cg16911845	7.31051e-05
cg03147074	0.000698828
cg18289104	0.00224774
cg17207662	0.00138048
cg11960991	0.000484384
cg19600538	2.90004e-06
cg19974636	3.30788e-08
cg27563126	0.000550244
cg25319570	1.06017e-05
cg14124646	0.000102391
cg02085016	0.000155696
cg26822702	0.00116935
cg24309842	4.01126e-05
cg23479191	4.41939e-05
cg00381745	1.78612e-08
cg23527945	4.95822e-05
cg14858364	0.000807357
cg16004814	6.75875e-06
cg24076633	1.75796e-06
cg20388165	0.000939647
cg11044716	2.25776e-07
cg14294034	4.85344e-06
cg20370505	1.56706e-05
cg02478023	1.85407e-14
cg25534076	4.30418e-07
cg04333786	1.95169e-06
cg05741766	2.43711e-05
cg05193141	0.000610104
cg12034573	0
cg21597754	1.24966e-07
cg16619646	2.53273e-06
cg11648030	1.61084e-06
cg26928418	0
cg09152740	3.52821e-06
cg22163856	0.000618115
cg27423216	5.27302e-05
cg14828182	0.000762403
cg16484042	0.000667806
cg01817589	2.76326e-09
cg04911366	7.28514e-08
cg18273817	0.00295683
cg01662310	2.90695e-08
cg15445813	1.44917e-12
cg21512324	7.74465e-05
cg01039401	0.00372224
cg09208209	0.000440691
cg09291801	1.03154e-06
cg06539899	0.000400155
cg04252889	2.4666e-06
cg27052772	1.87674e-08
cg17990895	0.000936111
cg04581187	0.000368084
cg19861283	2.9528e-05
cg17176981	6.2228e-08
cg03425468	2.49586e-10
cg05060901	9.95556e-08
cg17418212	5.15567e-05
cg27582059	1.01058e-06
cg13169968	5.48672e-13
cg15442737	3.13717e-08
cg00957901	0.000146874
cg23120942	0.000101904
cg06717152	1.7427e-06
cg03974193	8.43614e-07
cg07517916	1.95747e-09
cg07008893	0.00402134
cg01243072	5.54345e-12
cg01773886	0.000305317
cg25037777	9.74215e-05
cg24349631	3.25614e-06
cg02381521	0.000707987
cg01921959	4.97189e-10
cg15843675	1.68237e-09
cg15155315	1.13855e-05
cg22689888	4.93007e-05
cg13826247	0.000160436
cg00694040	9.92379e-05
cg18590130	0.00010282
cg13799081	6.35309e-10
cg23425970	0.000525049
cg21536074	1.38124e-09
cg10014080	0.00104364
cg06739993	6.16108e-06
cg02873419	0.000125159
cg20698942	1.68594e-08
cg21681705	3.27051e-09
cg26808328	1.75494e-06
cg21190244	1.60956e-09
cg19040648	0.00014355
cg23595222	0.000170186
cg03162916	1.44112e-05
cg12061247	1.13161e-10
cg11304291	7.98737e-10
cg18553228	0.000357801
cg24720619	0.000452037
cg17843376	6.50789e-07
cg27101095	6.19774e-05
cg16755904	1.27159e-05
cg07971756	1.14537e-09
cg09848434	1.13025e-05
cg25380415	0.000155873
cg18959081	1.70414e-09
cg02163378	1.65261e-05
cg15400862	0.000335001
cg10883069	2.16366e-09
cg06736315	1.22127e-05
cg09646684	6.54737e-07
cg09156155	1.15187e-07
cg09804008	4.05133e-08
cg12517410	3.71894e-11
cg10699192	3.76366e-08
cg15074057	4.24405e-07
cg11720863	1.85756e-05
cg12944006	4.60586e-06
cg12924693	5.11795e-10
cg05734077	0.000283203
cg05882529	3.17794e-06
cg13186254	2.2129e-12
cg02762401	0.000257811
cg08746671	6.41856e-06
cg07084313	2.25572e-05
cg22365906	8.88988e-09
cg00516867	0.000126527
cg08078825	5.93994e-05
cg16362232	0.000154742
cg07166707	1.7809e-07
cg14644378	0.000662647
cg07393090	0.000232368
cg19682801	1.17869e-06
cg12016218	1.6289e-07
cg15226275	0.000423355
cg22842048	0.000560899
cg13344094	0.00257899
cg11678871	0.000100696
cg00303067	0.00162238
cg02609880	3.43689e-05
cg04277784	2.21014e-07
cg07403610	4.94e-05
cg05566582	8.48755e-06
cg22374474	3.06048e-07
cg14161269	0.000544335
cg11381759	7.81818e-07
cg08928753	0.00178849
cg24864881	4.08846e-07
cg20191924	0.000547281
cg15593298	0.000178367
cg12860109	0.000299031
cg03976645	3.48741e-05
cg24671951	3.70984e-06
cg19942143	1.06652e-05
cg24526783	1.11409e-05
cg27499404	5.54157e-06
cg12681727	2.23831e-11
cg22356028	8.60912e-06
cg14441964	2.18357e-05
cg02273827	3.17465e-05
cg21724654	0.00216066
cg05962382	6.81308e-05
cg06329225	0.000649899
cg26621817	3.54144e-06
cg14560011	0.000412625
cg27615067	1.76481e-05
cg08584845	5.95575e-05
cg05731212	1.17373e-10
cg21999210	0.000254753
cg06101851	2.06899e-08
cg03014603	6.47949e-08
cg12556368	0.00169833
cg19088961	3.3063e-05
cg19513665	0.000195045
cg01751280	7.84036e-05
cg24396566	2.29089e-10
cg02447476	7.46826e-07
cg26206183	3.5958e-11
cg21307466	2.90401e-06
cg23478805	0.00139766
cg06401979	2.04763e-11
cg26670620	3.92026e-10
cg10896498	0.000442611
cg05585742	2.65578e-11
cg10096948	0.000687311
cg07115924	2.97007e-05
cg03889236	3.96786e-05
cg03405983	0.000324015
cg05885688	4.99558e-05
cg23986186	2.04026e-07
cg26602558	1.97734e-06
cg19408572	0.000722541
cg22961265	0.0021467
cg13342710	8.23309e-07
cg24959045	9.72286e-05
cg06543221	3.43392e-07
cg23475480	0.0019575
cg19880855	9.06995e-05
cg18077307	7.51184e-05
cg01771602	8.0995e-05
cg19945303	1.50021e-06
cg11214884	1.67409e-05
cg16275238	1.96544e-05
cg04924028	0.00049562
cg17500986	1.1343e-05
cg05289658	0.00409991
cg26921458	0.00247521
cg17081435	7.30945e-05
cg23587044	0.000563164
cg14080982	0.000177119
cg19592699	1.63922e-09
cg15923109	2.12992e-06
cg07865412	2.1713e-06
cg20674490	5.11197e-08
cg04793497	0.000105407
cg19384289	0.000344515
cg16014725	1.34356e-05
cg03296810	1.40865e-12
cg10408636	0.000281507
cg16101235	0
cg07010261	3.66544e-08
cg06618740	0.000556944
cg02333960	8.75815e-11
cg04137484	3.11612e-05
cg06094482	0.000127748
cg25600236	6.63224e-05
cg15095936	8.4682e-10
cg21882300	5.00895e-07
cg20400589	0.00024345
cg07312178	3.39257e-05
cg05590921	3.32708e-06
cg13005636	0.000506675
cg12969545	2.12503e-10
cg04134180	3.23394e-05
cg27623884	0.000918583
cg20171297	0.00359929
cg23792934	0.000377285
cg18190310	0.000159941
cg10236666	9.89626e-06
cg06776212	0.00338976
cg06885779	0.000613656
cg03458099	0.000118815
cg06154311	2.34608e-08
cg05847140	0.00100503
cg07280731	2.6608e-07
cg25230553	0.000294866
cg14965368	5.60024e-09
cg03186339	0.000145244
cg02288684	0.00074237
cg24156181	0.000147402
cg10748419	0.000380033
cg09917223	1.02252e-13
cg13507563	4.42973e-05
cg17824939	0.00060083
cg18602350	0.000294859
cg00053393	7.44941e-09
cg27533244	0.00106957
cg17913115	0.000872139
cg26170191	0.000644797
cg06260172	1.57563e-05
cg16001323	1.87133e-05
cg21243944	0.000215172
cg04704198	1.24499e-06
cg11933019	3.91781e-07
cg15945448	0.00019491
cg27423247	0.000319095
cg02367782	0.00029729
cg03917759	0.000261518
cg13633856	3.04825e-06
cg24161925	0.00137127
cg27400923	0.00854982
cg11038231	1.50149e-05
cg12100307	2.18457e-05
cg06678733	4.52482e-12
cg11895733	2.45405e-05
cg14089425	6.02879e-07
cg01134144	2.45698e-06
cg02032271	7.97315e-05
cg23836747	0.000353477
cg04403684	0.00477028
cg11583287	1.88907e-05
cg24749559	1.1533e-12
cg03270074	0.000796757
cg05001334	8.93323e-05
cg26013408	0.000665719
cg00823898	0.000980871
cg05753589	0.00203792
cg07816556	5.73031e-12
cg02310457	4.05504e-10
cg13103179	6.94149e-06
cg20635265	0.000154335
cg23346032	0
cg00065581	1.24403e-09
cg04453169	0.0027527
cg00558219	5.22092e-11
cg01505016	4.24419e-06
cg02491557	0.000692927
cg06407434	0.000564968
cg09860364	0.000174536
cg24698061	2.16163e-05
cg11324650	5.76404e-07
cg09311912	7.1601e-06
cg03940650	8.21588e-05
cg07552569	0.000452169
cg24865241	0.000162203
cg14344620	0.00166747
cg03238162	1.3853e-05
cg19557035	1.01533e-06
cg25768456	1.33254e-05
cg06122016	7.73016e-05
cg04990210	1.91769e-08
cg06641972	1.39297e-05
cg08129505	0.000466528
cg16163324	3.06875e-06
cg01360921	8.6011e-07
cg18964609	1.11022e-16
cg17208579	5.64104e-13
cg27428955	0.00142763
cg10382206	1.73406e-12
cg20150640	0.000162564
cg13411506	0
cg16670359	1.19343e-07
cg13692526	1.87581e-05
cg21187667	0.000839817
cg08175041	0.000999129
cg00732067	0.000667849
cg16720578	1.11022e-16
cg02530165	1.80474e-09
cg22514615	1.02327e-05
cg20356323	4.54048e-11
cg00075986	4.02922e-07
cg02968094	3.10838e-07
cg24785473	0.00101728
cg24647506	3.0064e-06
cg20473977	1.16092e-06
cg12582728	5.55027e-10
cg15824124	0.000923888
cg12726190	0.000242832
cg19451267	4.11453e-08
cg06117341	0.000904001
cg10310172	3.34764e-10
cg06289583	7.4009e-05
cg21253335	7.03721e-06
cg26017988	5.46828e-05
cg25293325	5.38532e-09
cg00253401	2.59595e-05
cg12175883	1.06324e-07
cg23798204	1.181e-09
cg04813875	0.000112206
cg27045794	2.21689e-07
cg16914149	2.46309e-05
cg20791674	0.000771561
cg10649130	0.000134104
cg20811236	0.000180921
cg19811608	0.00248619
cg16396954	0.000273713
cg20684197	0.000105369
cg01777332	3.37919e-06
cg07813615	1.46828e-05
cg21977234	0.000162531
cg23726512	6.13714e-06
cg25418100	2.36343e-06
cg27661394	6.51662e-07
cg11225089	5.86352e-07
cg16550656	0.000102507
cg14677409	0.00111556
cg16654610	0.0015991
cg19590591	0.000105997
cg18305433	1.6726e-10
cg14336501	1.14703e-05
cg22579351	0.000241525
cg08672437	3.78111e-05
cg07164646	0.000339377
cg07832177	0.000466479
cg08733198	0
cg16020672	7.99702e-08
cg10130662	3.11777e-11
cg16102900	2.43855e-07
cg02362841	0.00304537
cg23725323	1.10878e-06
cg22978915	8.7047e-07
cg07651624	0.000235709
cg13092786	1.29046e-09
cg04475307	0.000194603
cg20095581	3.56191e-05
cg01227572	3.44295e-06
cg04808223	0.000261245
cg11199827	1.19856e-06
cg16805884	0.000437752
cg13590059	0.000596585
cg02103843	3.74332e-07
cg04875619	0.000277009
cg21439987	1.2446e-10
cg06016684	0.00172286
cg07048132	3.01562e-06
cg06226884	0.00231874
cg02562693	1.0704e-05
cg18516833	2.30337e-06
cg12083895	1.5013e-05
cg11063880	0.000403409
cg21797044	7.17372e-06
cg03981539	0
cg03920764	1.12527e-06
cg27574547	4.49647e-05
cg08273091	2.49338e-05
cg10482057	1.93052e-05
cg06040355	0.000578338
cg07139694	6.22041e-07
cg10464019	2.22045e-16
cg20906903	0.00023824
cg25229305	0.000233038
cg13439114	2.80086e-10
cg14607812	0.00196667
cg23520407	7.25964e-06
cg16639665	3.00137e-07
cg19402934	3.61759e-07
cg19510698	0.00199067
cg00595030	0.000109235
cg21242417	1.0192e-07
cg04264726	2.34306e-05
cg10905330	2.91458e-09
cg26091609	4.32987e-14
cg22993715	1.11022e-16
cg13846787	0.000198257
cg13947534	9.98544e-09
cg03861339	6.76405e-07
cg03665229	8.37117e-05
cg04220636	2.75932e-05
cg13747949	3.03078e-05
cg25742293	9.38734e-05
cg12156012	1.52872e-07
cg14615696	1.35348e-07
cg07241341	0.00208166
cg20971998	6.16912e-05
cg24072640	6.15426e-05
cg09034302	0.00181373
cg03493300	0.000101312
cg01165360	8.88378e-12
cg12321379	1.14998e-06
cg21281086	3.54194e-05
cg02511912	0.000254667
cg04072990	0.000701761
cg09681244	4.0638e-05
cg19312314	0.000217734
cg10072237	1.14664e-12
cg14947478	1.16155e-08
cg05264639	0.00415118
cg01033583	4.59961e-06
cg26502266	0.000159256
cg22342477	3.421e-07
cg01825276	2.45872e-05
cg26108690	4.44089e-16
cg10174563	0.00399114
cg00854993	3.1656e-05
cg15227656	0.000132599
cg08361308	1.51682e-07
cg05752866	9.8242e-05
cg24530587	0.000814651
cg13808574	0.000251891
cg01019333	7.37086e-05
cg11697103	0.000114153
cg21883059	0.000674445
cg26979408	8.8137e-06
cg05531482	0.00090048
cg23498494	2.54643e-09
cg05845592	0
cg18557188	1.35046e-06
cg03110160	3.34301e-05
cg26533306	0.000106952
cg04261408	4.43979e-09
cg23361659	3.91132e-05
cg25029194	2.06548e-08
cg14761242	1.66993e-08
cg05906362	0.000187012
cg24604013	3.21109e-06
cg03190130	3.67267e-06
cg26889953	0.000118703
cg21793296	1.53246e-05
cg09259772	0.000228772
cg14084448	0.001103
cg26075931	0.000705378
cg16554099	0.00128128
cg04567302	9.58043e-05
cg12788923	0.00108791
cg23289236	0.00658227
cg04693080	0.0001303
cg16395351	2.3956e-05
cg12091575	1.96213e-05
cg20674014	0.000211747
cg06820795	0.000557649
cg26743129	0.000141592
cg20503336	7.83402e-05
cg13278115	0.000140317
cg25833890	1.7603e-05
cg01928675	2.81886e-13
cg20511277	0.00404337
cg12451836	0.00182023
cg24003649	1.68846e-05
cg16781885	3.77648e-11
cg13649209	1.90942e-06
cg06093100	7.34617e-06
cg07703461	0
cg07104039	2.56014e-06
cg00684823	1.16283e-05
cg12024822	1.13842e-11
cg01912915	1.86687e-05
cg13940273	0.00124521
cg07015803	0.00143894
cg03033505	4.3937e-05
cg21411898	6.30062e-06
cg10189763	2.45658e-05
cg22797297	1.23503e-11
cg13853365	1.34311e-09
cg17792616	6.63728e-05
cg16262525	0.00024379
cg22598940	0.000706543
cg23140379	7.7482e-06
cg04162223	0
cg22534690	1.71773e-05
cg06539006	6.9722e-14
cg19739774	7.77156e-16
cg08455772	0.000427893
cg22626866	1.89466e-05
cg16645887	9.99653e-05
cg00220677	3.77848e-09
cg11031278	7.53716e-05
cg17594624	0.000221486
cg24189676	0.000187881
cg15494196	1.41551e-06
cg16920828	1.65363e-05
cg27137280	5.74172e-06
cg12287291	3.38141e-12
cg02675646	0.00241388
cg05729249	0.000134354
cg17831882	8.74737e-10
cg10196665	0.000176206
cg09411967	5.12642e-05
cg19870403	0.000399428
cg25551551	0.000239195
cg06514587	0.000538981
cg17740093	2.73182e-05
cg18211258	0.00226729
cg11209631	2.06391e-06
cg17822947	1.69158e-06
cg22350578	2.91942e-11
cg26886188	2.92942e-05
cg14608505	0.00305945
cg27184178	1.54242e-05
cg25353399	0.000105987
cg20859896	1.11425e-05
cg14018429	0.00245263
cg09106468	8.94297e-05
cg14668217	1.62052e-06
cg14023881	0.00045159
cg05520308	7.79342e-05
cg16733946	0.000923715
cg01234299	3.34696e-05
cg25169155	0
cg13403550	6.06505e-06
cg01114368	0.000369573
cg21279476	0.000946719
cg11524065	9.12942e-05
cg04128967	0.000739082
cg13014284	8.84351e-09
cg00183153	2.68082e-05
cg25293068	3.21748e-10
cg17048301	0.000194778
cg23180879	8.7457e-07
cg14350800	1.63996e-05
cg00369056	7.38372e-05
cg19150178	4.73545e-06
cg11382529	0.000161042
cg02515738	0.000268715
cg11278212	3.7744e-09
cg01310205	0
cg18554795	7.92287e-05
cg27214730	5.89447e-07
cg15149655	9.78037e-05
cg22550299	8.03865e-05
cg25722686	6.54013e-07
cg14284630	3.09851e-06
cg19348286	5.21476e-06
cg00702478	2.38445e-09
cg12902741	0.000207591
cg17399417	0.0026014
cg17158913	4.30559e-05
cg18916517	0.000834335
cg05811455	0.000957885
cg15431659	1.19271e-05
cg03681383	3.49147e-06
cg18877879	1.19427e-12
cg27484128	0.00239181
cg18655128	1.83687e-05
cg00757950	1.08066e-05
cg05661869	0.000251045
cg01234248	3.2552e-08
cg12984325	9.16701e-06
cg14223865	3.14241e-07
cg01693328	4.20748e-10
cg13899418	0.000293903
cg17177213	2.63625e-08
cg05986982	2.27059e-05
cg03026004	0
cg20181397	7.725e-09
cg01328392	1.0065e-06
cg13904562	4.37377e-05
cg21139496	0.000359391
cg22237668	0.000263327
cg22090544	1.04108e-07
cg19284054	1.28263e-05
cg18516898	0.000163632
cg10480819	0.000919652
cg03863143	0.000392337
cg10632209	7.24775e-07
cg13448203	0.000304355
cg13100600	5.97115e-05
cg01130213	0
cg26526603	3.88944e-06
cg04215359	5.48888e-06
cg12154652	4.25571e-06
cg13904258	0.00155905
cg03770703	2.84564e-07
cg08182547	2.2879e-05
cg03272370	1.2954e-09
cg21245265	2.89694e-10
cg07058971	9.95975e-06
cg08911407	0.00117711
cg17172946	0.000455203
cg18145175	7.88526e-06
cg00082012	0.000482006
cg12584257	8.511e-08
cg05980727	0.00304014
cg24330902	3.19664e-05
cg12183093	0.00079362
cg11595575	0.000363979
cg04533166	0
cg20345234	2.09862e-05
cg12164079	2.29706e-05
cg11728928	1.05043e-10
cg00345047	0.0054291
cg12792250	6.57338e-10
cg23324289	4.60458e-08
cg14530623	0.000306598
cg00697057	2.61266e-06
cg11165422	2.43422e-08
cg15841749	0.00266425
cg13677162	1.35826e-07
cg17097007	5.15277e-05
cg06532379	5.54764e-07
cg07123855	2.00103e-08
cg23614852	0.00043619
cg02076818	2.96117e-05
cg24762111	5.16117e-06
cg09837799	2.26667e-05
cg22788329	3.89356e-06
cg11391912	0.000126537
cg26168802	1.27329e-05
cg26028074	2.84861e-12
cg22461390	2.34707e-05
cg17311440	0.00390234
cg20078270	8.43206e-07
cg01625222	0.000194432
cg08289525	8.38668e-06
cg16845265	0.00311248
cg22024925	0.000553652
cg11296722	5.15943e-05
cg20516845	1.84807e-08
cg01206211	1.6732e-05
cg16537676	0.00019447
cg17907059	0.000446849
cg17807424	0
cg10001845	0
cg19132526	0.00253608
cg26439139	6.69617e-09
cg10433718	3.16712e-08
cg15713169	0.00626752
cg16640388	1.65804e-05
cg21411366	3.11587e-05
cg25953503	0.00704712
cg25195373	4.70054e-06
cg26904555	3.40232e-07
cg06438489	2.53562e-10
cg25592977	5.54089e-08
cg06216080	0.000126403
cg21546022	6.08983e-06
cg24933364	3.25918e-09
cg12860172	0.00135324
cg17390675	0.000243154
cg07796901	1.26495e-05
cg11071912	2.79246e-05
cg18588644	7.26086e-14
cg11889058	1.2353e-06
cg03980224	1.90883e-06
cg26155802	2.04392e-13
cg22205937	2.69936e-08
cg08311767	6.2387e-05
cg09823091	0.000467635
cg02588867	1.96733e-05
cg00573203	0.000150397
cg01805510	5.31215e-05
cg03147503	0.00115344
cg16148948	0.00149439
cg17626392	1.86836e-07
cg05141485	0.000103231
cg13307920	5.48075e-05
cg22266222	0.000124638
cg08735248	6.27974e-05
cg27664674	0
cg00055486	2.2214e-07
cg12320848	2.15123e-05
cg02931001	4.75149e-05
cg25621630	1.28894e-06
cg14730445	0.00311916
cg12311970	4.40709e-07
cg14233178	1.50258e-12
cg18060110	6.98084e-06
cg25385940	3.45216e-08
cg10061567	7.49917e-05
cg07030835	0.000196832
cg15875607	0
cg24282958	0.000349154
cg14020439	3.62491e-05
cg04928995	9.8331e-05
cg03709474	0.00127637
cg11273706	7.02801e-06
cg21795438	1.26373e-08
cg16018154	4.39656e-05
cg14765087	6.20568e-05
cg19675496	2.22045e-15
cg08500898	2.83547e-06
cg26887137	1.12644e-08
cg19625325	1.14165e-05
cg23672095	4.96011e-05
cg01266390	1.01221e-05
cg09374627	0.000104445
cg01211124	6.912e-07
cg27202641	1.21901e-05
cg22826239	0.000819841
cg00447593	3.22364e-08
cg00816652	4.15188e-05
cg03297092	3.49702e-05
cg04324615	0.000459164
cg25333067	6.63641e-05
cg20149337	3.07942e-05
cg03999941	1.17861e-08
cg13486309	6.44004e-05
cg12807303	3.97118e-06
cg24137136	0.0013783
cg26784412	0.000195234
cg23634928	7.87326e-11
cg11257689	8.55993e-05
cg25175089	0.00192074
cg08215318	2.78881e-05
cg25498045	1.10582e-07
cg17585755	1.69559e-11
cg16276053	1.16931e-06
cg17434908	0.000657163
cg14667649	0.000130028
cg20248649	0.000705272
cg03310874	4.41511e-05
cg26453662	5.73152e-05
cg12588200	0.000393684
cg09171621	0.000103159
cg23947043	0.000614741
cg20903906	5.4019e-12
cg04275847	0.000497233
cg26722769	3.13083e-13
cg04916289	5.28867e-05
cg08250738	6.00712e-06
cg24055029	6.54876e-05
cg14931183	4.65503e-05
cg05068951	0.000441615
cg10020767	0.0002606
cg00881696	0.00468895
cg06074210	4.25589e-06
cg16786274	1.40303e-10
cg03722525	1.59038e-05
cg00082295	1.33877e-06
cg18740839	0.000297194
cg16976164	0.000584203
cg16165006	1.86598e-06
cg11825681	1.22228e-05
cg01392313	1.77918e-05
cg16607685	0.000116176
cg04812498	4.41061e-05
cg07220750	1.66533e-15
cg12476230	1.32766e-05
cg17181543	1.10257e-11
cg15398976	2.02555e-05
cg08655855	1.07233e-05
cg21845226	7.47922e-05
cg11977100	0
cg08541599	2.1687e-07
cg14996185	8.34488e-12
cg08421126	5.54583e-09
cg19601398	0.000666981
cg00125744	9.51157e-05
cg16897005	0.000348834
cg15911339	0.00025664
cg14666779	5.15075e-09
cg15627152	1.42355e-05
cg08869056	7.54713e-05
cg09581060	0.00163414
cg09766243	0.000759503
cg12557214	4.15476e-07
cg22438656	7.00959e-05
cg14847009	1.222e-05
cg03472000	5.90901e-06
cg06581201	5.92025e-06
cg15406573	8.5617e-06
cg05147692	5.63756e-05
cg05202247	1.33622e-05
cg15170994	5.10186e-05
cg22256354	3.32308e-05
cg24009077	0.000295795
cg21806810	8.66369e-06
cg02671603	6.16452e-07
cg05271231	5.60002e-07
cg26005485	2.92336e-05
cg25821143	1.80755e-06
cg25242754	6.19031e-05
cg00500027	0.000582437
cg20988073	1.61017e-05
cg24649332	0.00196904
cg06943141	0.000477204
cg00058193	2.78508e-05
cg09809416	1.20885e-08
cg02172492	3.30286e-06
cg01178899	5.16738e-05
cg09327208	0.000854255
cg01989224	1.64942e-05
cg07686237	4.32987e-15
cg02634327	5.46955e-07
cg10955407	0.000768537
cg05589639	0.00109016
cg13293675	0.00190286
cg25338972	4.97685e-09
cg13272357	0.000272988
cg10587895	3.80164e-06
cg05170764	7.33847e-05
cg03774275	0.00031645
cg18435674	1.02141e-14
cg10563898	2.34253e-05
cg04019060	0.00274845
cg15474769	3.7295e-06
cg06885320	1.70372e-06
cg04451430	2.20934e-14
cg08507393	1.76525e-14
cg16149936	1.87328e-05
cg11525297	7.16094e-14
cg02787387	6.06458e-06
cg14323876	3.0644e-05
cg21790991	0.000259542
cg02494930	0.00198349
cg01402764	0.000105213
cg12849291	0.00104395
cg17348514	5.85398e-07
cg26175410	1.52949e-05
cg02867196	1.18771e-05
cg00479770	0.000151406
cg16435062	0.000425592
cg22874598	2.10942e-15
cg23558969	0.00127886
cg17063780	1.53935e-08
cg04766834	2.93767e-05
cg11560910	7.759e-11
cg01613337	0.000141305
cg13139697	2.36642e-05
cg08764881	1.21135e-05
cg14798020	0.00107691
cg24783571	4.66597e-08
cg20339715	2.6191e-05
cg13833596	7.80936e-05
cg09128310	5.99338e-05
cg06254629	0.000169879
cg03487908	0.000238182
cg06922943	0.000382009
cg11703729	7.16623e-05
cg27393726	0
cg23594638	7.39255e-05
cg01910804	1.30362e-08
cg10839569	0.000496784
cg25555059	5.22572e-06
cg14189481	5.8703e-12
cg11099959	0.000334963
cg12895222	6.70105e-07
cg16695950	4.62578e-05
cg14836248	3.4972e-14
cg04220416	5.83913e-07
cg18945110	0.000814142
cg00243360	8.99766e-06
cg08686210	0.00581383
cg04371653	4.17669e-06
cg07985057	8.66227e-05
cg07370390	7.02649e-12
cg19353326	0.000267983
cg12870776	5.76438e-07
cg05642382	8.69857e-08
cg01357956	0.00244119
cg22974301	7.82263e-12
cg13804467	1.34138e-05
cg14439102	6.98768e-05
cg17235203	0.000533968
cg17308044	0.004367
cg11115176	3.73215e-05
cg11781963	1.28212e-05
cg21459486	1.43703e-08
cg20398969	7.27632e-05
cg24985030	2.28889e-07
cg04922803	0.000174565
cg04002957	0.000462788
cg17848407	0.000190197
cg15128003	0
cg21619153	0.000237625
cg22385694	5.21315e-07
cg00023523	1.40558e-09
cg01249429	3.91327e-05
cg19394114	2.56013e-05
cg16018548	2.94588e-05
cg15974673	0.000281695
cg08645860	8.12945e-06
cg07823267	0.00274361
cg03151709	3.37048e-07
cg18512515	4.67018e-06
cg05393736	4.77817e-06
cg13704930	0
cg17165759	1.39276e-10
cg26482373	9.0425e-11
cg15734409	3.69246e-07
cg11359133	0.00054198
cg07565499	0.00620715
cg20751698	0.00370797
cg27343836	0.000129465
cg03103980	5.31189e-09
cg01508365	8.64988e-08
cg21508704	4.70087e-07
cg13943024	0.00106249
cg05593760	0.000602642
cg21923482	1.29724e-05
cg23903396	0.000183936
cg27002178	0.00044073
cg19487885	0.00419215
cg12407421	0.000796114
cg24914139	2.87222e-06
cg09644309	3.79267e-06
cg12585168	0.000164493
cg26219140	1.24535e-06
cg02831419	0.000203766
cg19152840	0.000576715
cg15592310	0.000108137
cg12630243	0
cg11759454	0.00984855
cg25345578	5.47684e-05
cg25826463	1.0519e-05
cg24935223	7.92833e-07
cg23327896	0.000989827
cg15515571	5.29414e-05
cg01894091	0.00145916
cg26539818	1.85784e-09
cg10062147	0.000101041
cg08622323	0
cg19294711	2.0408e-06
cg09892121	9.67011e-11
cg22984755	4.94626e-09
cg24735714	9.86324e-08
cg26626449	3.73693e-08
cg13477354	2.70991e-06
cg07778935	5.99867e-05
cg23787700	1.77636e-14
cg00865690	0.000668935
cg16608935	1.66272e-08
cg11992550	0.00339939
cg18342119	0.000387353
cg03318904	4.26326e-14
cg16636881	5.65435e-11
cg12835868	5.11016e-05
cg16067909	4.28403e-06
cg04121415	2.16427e-06
cg26719940	9.08718e-13
cg13990487	3.15214e-06
cg04768312	0.00537948
cg10911062	0.000147869
cg19720441	2.8551e-05
cg19893664	2.64659e-08
cg26390512	0.000498438
cg00735667	0.000494607
cg07536762	0.00279506
cg16560770	6.58431e-07
cg11274464	4.54547e-06
cg09949083	0.000220332
cg15403961	4.894e-05
cg19909974	4.07785e-13
cg17293719	2.53965e-05
cg01997461	0.000776883
cg17052719	1.48676e-09
cg27496299	9.75801e-06
cg13868361	0.00145863
cg14926425	7.60776e-05
cg14798706	3.18912e-12
cg05553829	9.28412e-05
cg00691906	1.44759e-07
cg13747494	0.000120933
cg26088680	1.38165e-07
cg23107158	1.05222e-05
cg12107247	5.34432e-07
cg25205423	0.000193738
cg04049141	0.000437567
cg04318963	1.89974e-06
cg04048392	3.70602e-11
cg20098471	0.000128679
cg22450933	0.000221114
cg05571840	2.1416e-05
cg10227333	0.000117201
cg14094927	2.54397e-11
cg07465431	1.22071e-05
cg27343641	6.73835e-06
cg22778120	0.000455639
cg05006285	0.00148489
cg01297494	1.73021e-07
cg26241626	6.77243e-06
cg11947548	5.48416e-07
cg12630339	6.38307e-05
cg08006209	0.000214741
cg08496086	2.43167e-08
cg26108719	2.51715e-11
cg19881557	1.16864e-05
cg15892666	8.25433e-05
cg06786247	0.000182365
cg12687000	9.61791e-08
cg01502930	0.000184047
cg09397359	0.000510594
cg14826797	5.02296e-05
cg17327377	0.00132602
cg17540499	8.8279e-06
cg09263164	1.54131e-05
cg09961254	9.48588e-06
cg06729540	0.000151219
cg02585722	1.6562e-05
cg23400372	0.00272992
cg12565057	4.58819e-08
cg19045293	5.07927e-13
cg07578378	1.69631e-07
cg08669495	0.000133763
cg21620078	4.56822e-09
cg02888048	2.80135e-05
cg10904699	2.61558e-05
cg18855174	5.43052e-08
cg17785345	0.00631389
cg12138608	0.000816015
cg24345147	6.16889e-06
cg22109708	0.00184071
cg13403503	6.91516e-09
cg18453143	7.21391e-08
cg19490678	9.13015e-05
cg10432422	1.06905e-05
cg03371304	0.00018846
cg01669927	3.71356e-08
cg01527261	0.000298351
cg02606432	1.65536e-09
cg18975733	0.000612742
cg11747142	0.00277928
cg26908399	0.00338796
cg00574196	2.74225e-14
cg23085553	7.14466e-08
cg22501824	9.36082e-07
cg09722826	1.59921e-11
cg01656588	6.34248e-05
cg25783497	0.000394244
cg02800700	5.33202e-05
cg07866867	2.60955e-10
cg04785931	2.73181e-05
cg00935026	6.92269e-06
cg15089217	0.000196388
cg00845332	0.000114579
cg03604388	2.61075e-05
cg21830740	0.000554652
cg17820085	2.68175e-10
cg04843066	0.00120198
cg12115302	4.02863e-06
cg26548497	1.20535e-07
cg15044573	6.98582e-06
cg02766539	1.73556e-08
cg27448447	1.25018e-09
cg08686493	0.000245996
cg10635092	1.66396e-06
cg11557071	2.34702e-05
cg19418525	4.89582e-09
cg01128017	0.000652889
cg21225740	6.32371e-05
cg19341307	3.10516e-07
cg04479472	0.000113793
cg08587904	4.64091e-05
cg05453626	3.17391e-06
cg17264513	3.34177e-14
cg03449922	0.00178493
cg05465922	0.000311912
cg11766834	0.00176395
cg12959365	4.23648e-05
cg01511356	0.000167019
cg08742095	4.90774e-05
cg14392995	8.45406e-06
cg21097090	0.000690853
cg15448707	0.000245688
cg05344692	0.00393767
cg27440834	0.00210143
cg12689803	4.76462e-05
cg08965435	2.61546e-05
cg02400967	9.00416e-09
cg17241224	0.000914688
cg21670717	6.82932e-05
cg00785877	4.62818e-05
cg22538757	6.96383e-05
cg21386875	0.000476267
cg00512563	3.25052e-05
cg22878368	0.000463142
cg16084286	4.48525e-05
cg15138339	1.34271e-05
cg12906339	0.000284842
cg20010079	3.59466e-06
cg17404560	0.00110674
cg10381813	3.83187e-05
cg01398859	0.00769741
cg23733845	1.12737e-07
cg20803874	7.7558e-06
cg25831071	4.6095e-09
cg17843101	0.0019858
cg03174122	0.00297188
cg03504310	3.18707e-06
cg22600443	9.67395e-05
cg01413492	4.94205e-07
cg05444524	0.00152733
cg00774077	0.000828776
cg18213545	9.41571e-06
cg14384224	0.00122681
cg01212429	8.21687e-05
cg18165761	0.000646807
cg12387646	0.00133803
cg05415308	1.62651e-07
cg00500917	3.95383e-05
cg02235848	0.000264791
cg16843694	0.000195577
cg14826253	3.1486e-06
cg19708432	7.97849e-06
cg06043723	2.03387e-10
cg24181856	0
cg18158478	3.75456e-07
cg02894895	1.66732e-09
cg14381550	0.000465116
cg27514091	0.000841604
cg01691592	3.3104e-05
cg15632659	0.000442325
cg13861802	1.27035e-05
cg21621114	0.00340146
cg14544087	0.000216092
cg21148115	0.00016059
cg10230744	0.00152526
cg09290894	1.17481e-06
cg11165752	8.92351e-08
cg03077533	2.5613e-06
cg15493574	3.71606e-06
cg24433000	0.00161254
cg04900672	0.000305595
cg03209964	5.76119e-06
cg08460080	2.49311e-05
cg08226047	0.00110266
cg02994773	0.000949005
cg09581452	0.000350585
cg14503868	1.77081e-13
cg15994897	5.58351e-09
cg21291133	0.00133277
cg21753226	7.93754e-12
cg17818792	0.000352784
cg17775765	1.83227e-06
cg03317078	0
cg04167126	1.35442e-05
cg19173885	7.82486e-06
cg05610990	0.000109332
cg02811647	4.66294e-15
cg00920668	0.000906122
cg00525392	0.000473352
cg18738941	6.76581e-06
cg00982487	0.000191806
cg23692997	2.05174e-05
cg02902313	3.69067e-07
cg24734430	0.000161176
cg14944978	0.00152559
cg22539356	0.000314015
cg13993197	1.11022e-16
cg02719245	0.000689805
cg02742852	2.01703e-05
cg02191580	7.7163e-06
cg24659200	1.45545e-05
cg23381346	7.59858e-09
cg11131599	0.000297784
cg16047011	0.000926365
cg24811772	6.5184e-08
cg16155413	5.71837e-08
cg09393309	0.000276788
cg00684116	2.03804e-05
cg18122767	7.79503e-08
cg23874334	0.000153809
cg16845382	5.55112e-16
cg03882262	0.000809649
cg17677987	0.00687629
cg23537956	9.81524e-06
cg14128640	0.00108968
cg03229561	0.00017666
cg08415977	3.95581e-09
cg01745883	0.000115581
cg21182464	0.000205755
cg05131207	0
cg24801835	0.00010078
cg23334306	4.03154e-05
cg06470650	7.45178e-05
cg02796708	0.0001585
cg06708937	1.14762e-07
cg09314702	7.72739e-06
cg17624536	0.00439998
cg06529659	0.00121544
cg19855573	1.02304e-05
cg00584174	6.40967e-05
cg22001483	0.000180598
cg04080091	4.00202e-08
cg06190672	0.000426245
cg01904770	6.25327e-05
cg09037078	0.000281987
cg13624095	1.2207e-06
cg11806995	0.000735836
cg07844721	4.59697e-06
cg11044926	0.00132507
cg17293363	7.6465e-08
cg16073383	0.000764228
cg16225100	3.31152e-05
cg00968931	1.19468e-05
cg15132673	0
cg03645000	3.36022e-05
cg21813369	0.000165761
cg08726004	6.48486e-08
cg05491587	6.59733e-06
cg26186392	8.30496e-09
cg11481687	0.00018701
cg22903457	2.72443e-06
cg06534901	0.000174927
cg27353219	6.10076e-05
cg17295764	1.4356e-09
cg00003965	4.98733e-06
cg18358845	5.04152e-13
cg04300536	3.55271e-15
cg17513708	0.000104495
cg18963535	3.07961e-08
cg09427131	8.79107e-09
cg25462669	0.000683126
cg24120422	0.000762909
cg14993186	0.00204522
cg01339959	0.000659672
cg05242801	2.52679e-10
cg24490326	5.33273e-05
cg12445255	0.000703262
cg20058687	4.25979e-08
cg17904233	8.54926e-08
cg21553145	0.00107018
cg27077677	1.11693e-11
cg03321912	1.37934e-05
cg23001798	1.339e-06
cg10948795	0.000349438
cg01633669	2.88658e-14
cg05417534	0.000683569
cg01892426	4.33616e-05
cg16569856	0
cg08855288	5.36905e-06
cg15141708	0.000191526
cg19602773	3.42612e-10
cg19135489	1.65766e-07
cg04502706	4.92725e-08
cg16423339	0.000203582
cg03621001	0.00314973
cg01608493	0.00146683
cg09709655	4.7417e-06
cg15577706	7.98293e-06
cg03603898	0.000459922
cg03965648	5.96193e-07
cg27142411	0.000602393
cg13014295	0.000135581
cg14530444	5.1823e-05
cg13228340	1.87962e-08
cg17865849	0.00161892
cg18695152	0
cg20733761	9.85578e-06
cg17604239	1.98058e-05
cg26479533	5.89399e-05
cg00458927	0.00194165
cg17171512	0.000402863
cg18842300	0.000813382
cg25129716	0.000155373
cg24531993	1.69799e-09
cg14638279	0.000441609
cg02350683	9.65471e-06
cg04873188	2.35054e-05
cg16616101	3.46238e-10
cg00099985	1.9861e-08
cg16070811	4.14113e-14
cg17464781	0.000738021
cg23185983	1.00898e-07
cg09858892	7.34898e-06
cg08321723	0.00241125
cg20702875	8.07668e-07
cg06221861	0.000383144
cg00480856	0.00215569
cg19529709	0.000603135
cg11359720	0.000235771
cg08402452	0.000125728
cg23754934	1.70387e-06
cg12647920	0
cg07018856	0.00177939
cg13400077	1.26351e-06
cg21174688	5.89728e-09
cg07215487	5.55112e-16
cg18452676	0.000146564
cg15914500	3.06427e-05
cg23697157	1.77696e-07
cg13349967	7.07613e-05
cg07989293	7.05722e-11
cg07026431	2.21983e-08
cg12519121	6.25046e-07
cg23598310	0.000847213
cg04702845	3.20675e-08
cg14227037	0.000764563
cg08795640	1.88738e-15
cg11406886	4.73261e-05
cg01509777	7.52471e-07
cg21460047	5.74383e-06
cg20782162	2.25251e-09
cg05696092	3.87012e-07
cg06414499	1.55145e-05
cg15687869	3.75772e-11
cg06753057	3.56669e-06
cg21223380	2.72968e-06
cg19851487	0.00130616
cg04392554	1.61702e-11
cg15368621	2.70068e-05
cg01320712	0.000278464
cg15216776	5.51285e-10
cg07028249	0.000853925
cg16589421	7.0585e-05
cg16128167	1.28106e-05
cg11629889	0.00297776
cg15455178	4.123e-06
cg08123339	0
cg04544714	1.03171e-05
cg07600064	2.23691e-05
cg10536712	3.48791e-11
cg02370767	1.12767e-05
cg05663723	4.29212e-13
cg09245901	0.000539056
cg26785346	3.39157e-05
cg09915929	4.23835e-11
cg14654533	0.000324561
cg05348852	0.000241813
cg04850382	5.21323e-05
cg21102121	1.09074e-05
cg25926515	0.0024601
cg03063309	1.94706e-11
cg12171923	2.9976e-15
cg12850242	1.86349e-06
cg24937675	0.00107936
cg05225883	5.44964e-06
cg12739908	2.30688e-08
cg19234738	0.00325783
cg13751307	0.000573999
cg23414709	0.00012069
cg08481491	1.25936e-06
cg24998568	4.46746e-09
cg22786869	7.28587e-07
cg17093914	6.27533e-05
cg16072296	0
cg10580708	0.000201224
cg05480278	0.000188235
cg02582404	5.33498e-06
cg24741238	0.000159665
cg06614110	0.000447765
cg01162798	1.66358e-07
cg27351510	2.82418e-08
cg11143796	1.32751e-06
cg25400378	6.41065e-12
cg14723177	4.27004e-06
cg05474006	5.44198e-06
cg02879776	7.92139e-06
cg20058859	3.39547e-08
cg00408646	0.000119308
cg00401503	3.60323e-05
cg04467549	8.44386e-06
cg05247190	7.08722e-05
cg18306861	8.65189e-07
cg06909274	6.04544e-05
cg23248846	4.80279e-08
cg14911520	2.82875e-05
cg10979353	0.000138067
cg23140777	3.05979e-05
cg06742021	0.000167854
cg20584555	0.000342276
cg07787543	0.000427583
cg06975666	3.88343e-06
cg02790260	0.00065095
cg26841013	1.00274e-05
cg04026295	2.95086e-08
cg13549940	1.56088e-08
cg09169344	0.00193109
cg15085086	4.3813e-06
cg17300051	6.8478e-05
cg09373725	0.00162655
cg01441698	0.000379725
cg15468739	4.0976e-08
cg06024187	6.17712e-05
cg00983880	0.00130342
cg05673968	2.27686e-09
cg12647837	0.00142481
cg16049600	4.0694e-07
cg24108040	2.40674e-07
cg15550065	0.000586459
cg08442291	0.000409607
cg25122369	0.000326362
cg21142196	0.000109333
cg05202729	0.000212904
cg03185924	3.22245e-05
cg23317005	2.58988e-06
cg21708015	2.45744e-06
cg20978923	7.31569e-05
cg12029528	7.88883e-06
cg00126320	0.000198172
cg10246121	4.43897e-08
cg06762457	0.000804159
cg14273005	0.00832304
cg22373683	1.57952e-05
cg06746096	0.000341434
cg18620284	4.77119e-05
cg06107159	0.000185502
cg15481583	0.000110131
cg16571372	1.1454e-05
cg21261403	0
cg08148545	6.56926e-11
cg01263739	6.57471e-06
cg00759354	9.61936e-11
cg08082788	0.000110777
cg10697290	0.000181865
cg19149314	1.63789e-05
cg14373611	1.88366e-06
cg03070989	1.3395e-05
cg26522340	0.00235738
cg25845304	0.000169213
cg11801086	0.00565368
cg07031680	3.22633e-11
cg00702547	0.00596653
cg18613271	5.23035e-07
cg13566059	7.5288e-07
cg03085949	7.18827e-11
cg19014368	3.9935e-05
cg26319797	0.000232363
cg20943769	1.55259e-06
cg12280113	6.15517e-07
cg25062003	4.08153e-05
cg06870266	0.000360545
cg14059822	1.36146e-05
cg14034067	4.01865e-05
cg13143120	0.00128098
cg13243388	3.8495e-05
cg22878388	3.69044e-06
cg01010681	0.000227231
cg20560755	4.40278e-08
cg15668053	7.1695e-05
cg12798678	3.05113e-05
cg10771751	5.60938e-08
cg27463353	2.04796e-05
cg22295857	2.2831e-11
cg14514642	6.59768e-11
cg09843519	1.91487e-06
cg07740572	0.00137891
cg25050332	0.000280034
cg07358145	1.88653e-05
cg13491724	5.67788e-08
cg25594826	0.000426419
cg14423651	6.55185e-05
cg27328694	0.000218827
cg26226306	0.000427151
cg17952465	8.84234e-05
cg23598068	8.26718e-05
cg17019513	8.19362e-05
cg07466576	7.38888e-05
cg12294118	1.22317e-06
cg05742863	0.00266204
cg23332335	2.68671e-05
cg00632811	0.000120708
cg20387395	0.000346968
cg10492453	1.59318e-06
cg15174692	0.000445727
cg20846148	0.000509823
cg21743830	0.000488594
cg11196350	7.46303e-05
cg14674888	0.000480931
cg04755582	3.90638e-05
cg19797700	1.13762e-05
cg27027331	1.32235e-06
cg24397545	3.92808e-12
cg01066416	0.00230328
cg08124330	0.000674654
cg26053447	6.74125e-11
cg13249511	6.56269e-05
cg01988325	0.00424906
cg02553862	1.49125e-05
cg13615402	0.00497956
cg08036343	0.000191208
cg22996592	3.06973e-06
cg12156213	2.15033e-07
cg14580103	0.000215836
cg18848446	6.66134e-16
cg03540622	0.000146169
cg02830202	1.37961e-06
cg03103783	1.49626e-05
cg02452586	0.000102599
cg25612948	5.89384e-05
cg26484090	0.000131346
cg24235613	0.000470749
cg08350358	0.00116012
cg26403760	6.6283e-09
cg01545556	0.000881998
cg12264322	1.76977e-05
cg08141722	8.47694e-08
cg03217138	0
cg06024434	1.24345e-14
cg00223958	0.000225974
cg01324779	0.00171829
cg10109614	4.32866e-11
cg16921285	8.78547e-05
cg17325792	0.00051165
cg01605921	0.000228887
cg04958857	0.000309576
cg06331242	9.397e-05
cg21329507	8.18162e-05
cg22647161	0.00214331
cg19547293	8.37686e-09
cg07072405	0.00337819
cg10562009	1.53699e-05
cg27614376	2.782e-12
cg21979559	0
cg17104562	1.54229e-05
cg09678707	0.000591177
cg10181911	4.94106e-05
cg26507589	0.00102248
cg22518072	0.000396095
cg20687482	8.44294e-08
cg09195780	1.4485e-05
cg14085527	4.93929e-06
cg04360496	2.61459e-09
cg23453216	4.02068e-06
cg11408259	0
cg18467053	6.87854e-08
cg20619717	5.94255e-06
cg14238986	7.22104e-07
cg07330481	0.00375462
cg26126696	2.99137e-10
cg10603592	6.79879e-06
cg08266712	3.35444e-06
cg21186757	0.00292686
cg07355763	0.000114701
cg20906354	0.000278848
cg00449201	6.81983e-05
cg09863821	0.000749492
cg07641540	1.83682e-06
cg24906161	0.000179454
cg14520941	0.000122912
cg11572973	2.82463e-06
cg07595849	0.000100621
cg09198601	2.39666e-07
cg07177408	0.000135953
cg01238343	1.10103e-08
cg01155426	0.000164416
cg18806980	1.2338e-07
cg14118991	2.04253e-06
cg01403057	3.91273e-06
cg20770040	0.000507752
cg26749976	2.0503e-05
cg22157494	2.17627e-07
cg03217471	1.26828e-06
cg06404973	4.11777e-08
cg20107184	0.000327624
cg02844502	1.22741e-08
cg07760853	1.92667e-08
cg02156692	8.21565e-15
cg23688880	0.000580989
cg19877272	0.000138755
cg01443536	0.000277857
cg14171418	3.21257e-10
cg19139322	2.79237e-05
cg15847496	1.55381e-07
cg12671415	3.25615e-06
cg05657792	7.57474e-08
cg27622913	1.85287e-06
cg05928581	0.000357573
cg06768070	0.000347177
cg10635188	3.18228e-09
cg07593903	1.34369e-05
cg21753973	0.000245711
cg08911148	2.57713e-05
cg12460140	0.00239693
cg09587362	1.17258e-08
cg12233232	1.18721e-06
cg03733979	9.26789e-07
cg02352398	7.0065e-06
cg12545533	2.24688e-07
cg03124880	2.39578e-09
cg01355382	9.40561e-08
cg24247132	0.000542669
cg17894948	9.67539e-08
cg25942940	5.48212e-07
cg09834689	6.21892e-09
cg17429682	6.46294e-08
cg21120006	1.24336e-09
cg20663980	2.2856e-05
cg27478058	0.000900511
cg12958821	0.000175705
cg17609710	0.000544975
cg12883279	6.40599e-14
cg19275008	1.65374e-07
cg27463812	9.27502e-10
cg27344768	4.25986e-10
cg26386621	0
cg18225523	0.00135466
cg17595927	0.00011591
cg08398731	0.000109081
cg20434044	0.000113628
cg18040974	9.06484e-06
cg04376310	1.55033e-07
cg14347471	2.47038e-07
cg17952824	7.64184e-09
cg14406501	7.96018e-05
cg26309396	0.0067336
cg23293467	2.15272e-13
cg01364826	0.00214916
cg24154271	0.00019766
cg11020410	0.0013388
cg13085530	2.64864e-06
cg25028848	9.02636e-05
cg17870688	6.86021e-08
cg00816406	0.00156309
cg16430915	3.49513e-05
cg13873343	8.78878e-06
cg03263706	0.00258821
cg22947041	2.40149e-06
cg20149531	0.000134564
cg06686451	0.000510522
cg07575197	0.000544202
cg02084211	0.000817581
cg06812693	3.96766e-06
cg16234978	2.51493e-05
cg15456144	0.000621538
cg02287134	0.000143794
cg19726964	3.13962e-10
cg18478850	6.13863e-08
cg05379059	2.82365e-05
cg15365099	0.00537587
cg06266189	3.15303e-14
cg05451094	0
cg04095932	1.59291e-06
cg27056759	9.05783e-05
cg22063265	4.25267e-05
cg26751645	9.32587e-14
cg10016121	5.92192e-06
cg21326987	8.6145e-11
cg01221053	4.10963e-05
cg01879525	0
cg24554054	0.000261075
cg14146249	9.27468e-06
cg10951380	8.23092e-06
cg16705546	1.32898e-11
cg00423811	9.66722e-05
cg06098801	2.80618e-05
cg23690945	9.07378e-08
cg24255889	0.000208813
cg00673020	4.70699e-07
cg17142020	3.04201e-05
cg06076610	4.32987e-09
cg20328920	0.00113663
cg02938690	7.77156e-16
cg04922763	6.18685e-05
cg02524035	4.99705e-05
cg27080195	2.32584e-06
cg26802021	2.51336e-07
cg13846359	3.42926e-12
cg20887444	2.05578e-06
cg24634526	0.000138728
cg22499656	3.67656e-09
cg20894117	8.90853e-05
cg02641205	8.70591e-07
cg21858108	2.40307e-10
cg07870541	0.000716478
cg22321036	3.56642e-05
cg26600753	1.10828e-08
cg25256715	4.43411e-05
cg06678572	0.000194884
cg27540719	0.000212646
cg15358152	1.54973e-05
cg21959598	3.33673e-07
cg19707359	0.000256956
cg06969265	0.000169942
cg25769450	0.000153734
cg11905324	1.39237e-05
cg02452639	0.00342478
cg02764250	2.055e-11
cg24270499	0.000578987
cg20804418	1.71572e-05
cg06824294	0.000107163
cg06667434	7.52032e-12
cg03650232	0.00142598
cg11046673	0.000111334
cg27527798	0.000350699
cg18981477	1.0631e-07
cg20017625	0.000855712
cg20698501	2.73031e-05
cg11958899	1.48426e-05
cg00716579	0.000410749
cg06763776	0.00102065
cg01403660	0.000201926
cg05266546	6.57809e-05
cg21334546	0.00191807
cg24954738	0.00111141
cg03511671	9.17617e-11
cg13388769	1.2123e-07
cg10853569	8.29253e-07
cg19804051	7.82173e-07
cg15355590	1.32287e-05
cg00780578	0.000184281
cg24697733	2.61414e-05
cg06458403	0.000559337
cg07698281	0.00156169
cg04144911	7.46113e-06
cg19696215	1.5944e-07
cg08589437	0.000152627
cg14821703	2.68328e-05
cg25158628	2.16095e-05
cg03015114	8.91642e-07
cg09020716	0.000596856
cg02911246	2.07999e-09
cg04119378	4.38918e-05
cg14855519	1.45672e-12
cg08891959	6.35477e-06
cg26676094	1.83426e-08
cg20969221	0.00158854
cg20349333	1.24546e-10
cg04806664	2.33644e-06
cg02797038	0.000960836
cg04135907	0.000756001
cg04521765	1.36382e-05
cg10082515	0
cg24397080	0.000555097
cg13587802	9.64372e-06
cg23006519	0.00284836
cg06993230	0.000120314
cg14068752	3.0767e-05
cg06649257	0.000152974
cg07191562	7.93134e-08
cg13093285	3.08132e-05
cg14756466	9.14803e-08
cg06199761	5.95985e-06
cg02683314	0.00527432
cg01201959	0
cg03972135	9.52682e-12
cg25645198	2.87035e-06
cg19101624	0.000414162
cg27144306	0.00029861
cg07448120	3.21828e-06
cg05213189	0.00294707
cg07264666	4.03116e-07
cg26804299	0.0001519
cg07699673	1.92551e-05
cg26012482	0
cg15642350	0.000246265
cg20385216	4.177e-06
cg14327843	3.18974e-09
cg22655635	0.000114126
cg25164777	2.54373e-06
cg05741666	0.000759866
cg03266942	0.000123225
cg08311885	3.92361e-06
cg16168509	0.000501835
cg06521878	4.70408e-11
cg27498545	0
cg19043807	0.000501451
cg17271374	0
cg25247888	0.00058864
cg18537730	0.000180824
cg13021857	3.29733e-07
cg26452811	9.15066e-05
cg01700118	6.8764e-06
cg00785029	4.40873e-05
cg08577776	1.74527e-07
cg08557536	5.21413e-06
cg22120095	5.95237e-06
cg10916597	1.87605e-07
cg25367999	1.30285e-10
cg19702703	2.20712e-13
cg23481929	2.3453e-08
cg09899215	3.48467e-05
cg23896695	8.55982e-11
cg06645917	0.00625142
cg14732467	0.000984086
cg04457631	6.03718e-09
cg06041909	0.000650745
cg24545949	3.27392e-10
cg13547672	6.81122e-12
cg26314966	0.000332396
cg03232621	0
cg06127316	9.51592e-10
cg03494266	6.91828e-05
cg00279529	6.18576e-06
cg01621716	8.76662e-05
cg25918166	8.77076e-14
cg01015354	0.000775152
cg11803389	0.000602141
cg07970799	1.32989e-05
cg05137810	4.206e-05
cg20959032	2.50021e-08
cg26928195	7.66054e-15
cg26430027	0.000149911
cg27294460	3.32418e-06
cg08527195	5.99499e-07
cg21940220	4.37925e-09
cg17867243	3.80523e-06
cg14138707	4.24163e-05
cg19859098	1.79146e-12
cg26953375	0.000583653
cg23475560	0
cg06295244	1.97296e-05
cg24656834	5.99142e-05
cg24842223	4.80698e-06
cg13322464	1.09576e-05
cg27437585	0.000423878
cg24729600	0.000354531
cg12890038	0.000621595
cg03189753	0.000677838
cg20663347	6.2922e-09
cg01741924	0.000274141
cg22403007	0.00100347
cg00781208	0.000212328
cg07564856	0.00219457
cg18564727	8.99252e-08
cg25640931	1.26027e-07
cg17252482	1.89987e-07
cg19248395	0.00115981
cg17644949	2.59527e-05
cg10158456	2.3663e-05
cg10260887	0.000274704
cg13358748	0.00100172
cg06184761	1.83953e-05
cg07317843	3.12981e-07
cg22384700	4.0122e-06
cg07267067	4.80577e-06
cg24832715	1.18139e-05
cg11498219	1.28378e-07
cg20977169	5.13145e-13
cg04038943	0.000851963
cg23703079	5.44484e-05
cg24144574	0
cg21040575	1.11022e-16
cg23444011	1.11095e-05
cg23727943	4.65142e-06
cg11143092	1.12886e-06
cg22392029	0
cg13975953	0.00053414
cg18464903	6.90242e-07
cg03261565	1.55431e-15
cg17857086	8.25391e-05
cg13527203	0.00181202
cg14475518	2.95767e-06
cg03614626	1.2969e-06
cg16152871	2.6685e-08
cg10220117	1.46092e-09
cg26401166	4.55547e-12
cg11853822	1.05443e-07
cg26939168	0.000238137
cg21658968	0.0002389
cg03411865	5.64483e-11
cg08718880	0.000146201
cg12784104	4.91713e-05
cg22530462	4.07139e-09
cg16326962	2.61299e-06
cg16553238	2.84101e-06
cg21151163	2.23531e-07
cg06485774	2.54427e-07
cg00926483	0.000333356
cg04222499	0.000397543
cg02194144	3.65601e-05
cg20660297	0.000101766
cg23295464	0
cg07185587	9.44805e-05
cg13687594	8.09106e-07
cg09872582	3.38086e-05
cg12450016	1.22257e-05
cg27227156	7.3578e-05
cg23397377	4.47492e-08
cg14374028	0.000656809
cg08518849	5.69591e-07
cg24991609	0.00069858
cg21680327	4.51137e-05
cg27360374	0
cg16945040	0.000441817
cg27257899	0.000731586
cg16068490	8.66069e-07
cg25606905	2.08003e-05
cg01302593	7.51303e-08
cg17619020	0.000222443
cg09455072	4.80101e-05
cg09621189	0.000183119
cg01693284	1.26151e-09
cg25601889	1.23312e-06
cg09319063	2.90779e-05
cg20335309	0.000953116
cg24327646	8.96862e-07
cg18544862	1.68691e-05
cg19241279	1.30638e-06
cg02738338	7.96038e-06
cg07870985	0.00114866
cg06061967	1.03619e-05
cg06007636	0.000648176
cg07661965	3.73035e-14
cg18885392	5.76946e-05
cg24163260	0.000253787
cg26715644	1.2651e-06
cg02399831	0.00055987
cg27429230	0.00102971
cg21723993	3.45756e-10
cg19640779	1.46426e-05
cg22627570	6.81163e-11
cg07676043	1.21904e-07
cg02353041	1.18626e-08
cg15815084	0.000247539
cg01754713	0.00109918
cg20568140	0.00157652
cg26735846	0.000260776
cg27111150	2.58258e-06
cg04638710	1.54176e-07
cg24769969	1.13555e-06
cg06261630	1.75914e-07
cg21230317	0.00162329
cg26999558	5.28431e-06
cg03494529	2.19067e-06
cg04587084	3.76633e-06
cg21157319	0.000705782
cg20190772	0.000476985
cg07913086	2.10883e-05
cg18777902	0.000183349
cg20684796	3.1139e-07
cg21840333	0.000154991
cg05568532	0.000751527
cg18222759	1.5361e-06
cg23744182	7.55348e-07
cg19435774	1.01012e-05
cg22678073	0.000584573
cg02954666	0.00157436
cg11802208	5.87888e-07
cg10194536	2.28706e-14
cg19016816	2.38563e-10
cg16430256	5.8705e-11
cg10131286	5.00576e-06
cg25454379	3.2696e-05
cg17682316	0.000488328
cg07978099	0.000246465
cg15577927	1.45193e-08
cg09487425	3.63809e-09
cg06762332	3.3819e-06
cg13622399	1.15264e-05
cg18155700	2.09049e-06
cg14233847	6.22159e-05
cg10783149	1.87677e-06
cg05526015	8.37885e-13
cg06027691	1.2993e-06
cg18117780	1.38164e-05
cg26010395	0.000530553
cg17897688	1.30999e-05
cg08650125	2.51558e-05
cg23939408	0
cg17626563	0.000169497
cg24953335	4.87724e-07
cg02110960	1.2651e-06
cg07551380	8.74866e-07
cg14933388	8.70156e-05
cg10411143	1.02095e-05
cg00627029	1.09721e-09
cg01427130	5.81221e-05
cg27016106	8.38782e-06
cg05215884	6.08799e-09
cg04055779	0.000209925
cg26246101	7.35182e-08
cg05313921	0.000385176
cg24343612	0.000107132
cg00123963	3.89215e-06
cg05279622	0.000103785
cg24139843	1.06258e-06
cg25077716	9.99201e-16
cg10493317	2.66729e-11
cg17071417	1.23744e-06
cg13908365	1.36594e-05
cg04824490	0.000467629
cg24837796	0.000539448
cg18842107	0.00014174
cg16894855	1.29817e-05
cg09568353	4.62172e-05
cg09527411	7.22577e-06
cg02648014	2.7041e-05
cg07747251	4.58698e-05
cg21467365	3.18937e-06
cg10679542	1.14642e-12
cg13367856	0.00358726
cg15978899	0.000111961
cg26304380	0.001121
cg16226642	0.000113604
cg17730149	3.25637e-09
cg02205746	0.000100774
cg01413208	0
cg07068358	3.55271e-15
cg08815968	6.72989e-05
cg24590723	4.53984e-05
cg14149668	0.000499419
cg04643690	8.13701e-07
cg18702278	7.5302e-07
cg13483263	5.43141e-06
cg00758915	0.000259875
cg19854567	5.56888e-13
cg14414682	0.000276246
cg25404375	4.75763e-09
cg15287541	0.00152105
cg10109286	7.36752e-05
cg00601147	1.34234e-06
cg05555116	2.28706e-14
cg13558166	4.24048e-07
cg26371257	1.52792e-05
cg21898200	0.000617133
cg05150906	0.00027126
cg26772516	6.10493e-09
cg09298854	1.70528e-06
cg15103181	4.7694e-05
cg04964914	1.1136e-05
cg12461930	7.32271e-07
cg13381984	1.33274e-08
cg12476487	2.89443e-06
cg27057671	0.000138303
cg06861395	0.000107408
cg19553961	0.00291024
cg25180103	5.41742e-09
cg22118655	0.000719353
cg01099855	0.000436844
cg16036168	0.00656243
cg01101853	3.96841e-05
cg06818665	8.27313e-07
cg13161113	5.6943e-11
cg09986357	6.35923e-06
cg13819047	2.23426e-05
cg04064687	5.10331e-09
cg08078851	1.41286e-06
cg20876937	5.95578e-08
cg18322569	4.1695e-10
cg01333532	4.23043e-05
cg21113773	0.000652965
cg01988536	3.41078e-05
cg26128481	0.00153096
cg08492238	0.00125867
cg12517127	0.000503428
cg06682557	1.26377e-06
cg20472016	0.00149185
cg08114410	2.59733e-11
cg19754868	6.3697e-05
cg20433262	4.58568e-05
cg07636865	0.00103475
cg04656334	0.00109263
cg01366622	0.00218838
cg21837025	1.57055e-06
cg18499201	2.62777e-07
cg14837082	4.49905e-05
cg09536337	7.73745e-06
cg09420520	4.4776e-06
cg17036741	0.000227093
cg27120543	0.000484949
cg14046640	1.65413e-06
cg18583021	0.000103408
cg17480669	8.42544e-05
cg14643763	3.63005e-08
cg08059631	0.000881664
cg08376209	2.4545e-07
cg20359991	3.7012e-05
cg07203890	0.000464674
cg24869706	0.00116368
cg17260276	0.00037197
cg00534520	3.5271e-05
cg22512803	8.40006e-06
cg21182108	3.48855e-06
cg01624173	1.18392e-08
cg21030160	2.54817e-06
cg01972979	2.63663e-06
cg03168497	0.00143784
cg04687439	3.17413e-05
cg11855431	1.57724e-06
cg11437296	3.29249e-07
cg18693051	0.000178478
cg22827566	0.000262345
cg27016716	9.29831e-05
cg07060505	1.46398e-06
cg07444617	0.00159307
cg24630826	4.55851e-05
cg05315590	0.000549744
cg17524466	8.60423e-14
cg10617782	2.9679e-06
cg16886414	0.000273857
cg13015077	6.87161e-07
cg10861541	0.00257714
cg00412675	1.00734e-06
cg12390454	1.67417e-06
cg10948471	0.000730222
cg02284741	8.40698e-05
cg11634538	1.66866e-09
cg08558495	0.000146936
cg03513978	0.000350752
cg10990339	1.88542e-08
cg02580250	8.50546e-06
cg00426486	1.72658e-09
cg03507390	5.80299e-08
cg00238698	1.68698e-05
cg16180701	0.000273331
cg22076422	9.62466e-06
cg15501028	1.10948e-10
cg14391978	4.7707e-06
cg07995225	0.000119087
cg15913856	8.28155e-07
cg20267828	1.48015e-12
cg27202475	4.4796e-10
cg10415314	7.51177e-13
cg18172698	0.000228645
cg20333696	1.96467e-10
cg19838041	6.10673e-06
cg11247887	2.11294e-07
cg13585675	7.63315e-09
cg14618803	0.00134102
cg20459022	2.91488e-05
cg24757169	2.36949e-05
cg16747877	0.000837829
cg21448226	0.000542076
cg01476567	1.73351e-06
cg22812587	1.92357e-08
cg07933682	8.30722e-06
cg22900639	0.00462245
cg15718035	0.000309529
cg09837911	3.4371e-07
cg22107412	5.87586e-12
cg06373395	4.15038e-05
cg08118287	0.000105556
cg22543441	3.33679e-07
cg09695307	8.05415e-08
cg03777414	2.223e-12
cg26517583	9.54073e-07
cg05070896	0.000156538
cg12419334	0.000401906
cg04487907	0.000451459
cg03556869	7.63145e-07
cg17540250	3.97123e-06
cg25553466	2.16484e-10
cg00146490	0.00131445
cg26945245	2.50241e-05
cg23069433	4.88438e-10
cg21863326	0
cg09102298	2.80544e-09
cg16753400	2.598e-05
cg01274122	1.70653e-05
cg00033909	3.51885e-05
cg02920658	0.00138476
cg01409237	0.000228717
cg04549225	5.82555e-07
cg20393962	0.00139356
cg21721767	2.53772e-06
cg13360722	1.61827e-10
cg22003508	4.26527e-06
cg15866021	1.21384e-09
cg16013919	0.00049931
cg07851017	3.34376e-05
cg06312469	0.00479558
cg26465532	4.90194e-07
cg02616906	5.93143e-06
cg06285655	1.46307e-07
cg15394763	0.000175992
cg05445227	0.00195483
cg24763467	0.000111704
cg25413575	7.41053e-07
cg23986404	9.65519e-06
cg06195428	0.0014669
cg26888760	8.58634e-05
cg07942245	0.00110564
cg10347246	2.24741e-05
cg08115553	4.9335e-10
cg10231049	3.33046e-05
cg03031672	2.57925e-09
cg17163173	4.25778e-06
cg18369913	5.97557e-08
cg00287096	0.00137672
cg13834811	0.000578598
cg11009100	0.00144777
cg15335659	0.000194956
cg21451117	0.000296136
cg02714994	1.07997e-10
cg18126097	4.90755e-07
cg13474825	0.000957788
cg10885555	0.000184545
cg19103546	0.00026557
cg24174072	1.50505e-05
cg22062224	2.58987e-06
cg04579707	2.39919e-09
cg03287432	0.000189031
cg16495975	3.31511e-06
cg23409263	0.000438184
cg06504636	0.000325073
cg04092033	2.24567e-07
cg03967327	0.00178057
cg26881997	6.03336e-05
cg09414983	0.00166016
cg05323709	0.000375742
cg15037133	5.6971e-06
cg19211484	0.00264917
cg17602556	1.06569e-07
cg25801300	0.000295328
cg08298684	1.17401e-05
cg14421779	0.000550007
cg16026241	1.47428e-07
cg16618685	0.00325523
cg00881344	0.000927082
cg05892962	0.00233311
cg17100872	0.000162982
cg14431577	0
cg15957797	2.48442e-05
cg07679447	5.65512e-05
cg18105344	9.65652e-05
cg11564585	1.08467e-05
cg27505743	4.60709e-12
cg02354225	3.29754e-06
cg17393788	1.10777e-08
cg25009675	5.57037e-10
cg10080966	1.71526e-11
cg10242428	8.07059e-05
cg11100080	0.00165634
cg25369000	7.00849e-07
cg12288076	1.10583e-06
cg04308838	3.6319e-05
cg14823935	4.54351e-08
cg16216575	0.000824469
cg11243283	0.000353305
cg07187902	1.60319e-06
cg18484110	6.20751e-07
cg07725303	7.77156e-16
cg21394171	1.21169e-08
cg15116453	9.20069e-10
cg05495271	1.2729e-06
cg21052616	0.00370752
cg14507238	2.12818e-05
cg01445325	3.25344e-05
cg11167538	9.25723e-11
cg01824680	2.60982e-08
cg17917013	0.000529657
cg17942407	1.4081e-07
cg15360837	5.60826e-09
cg09623377	0.000401327
cg16705273	2.44041e-05
cg15886098	1.06034e-08
cg18465689	6.05751e-05
cg20191852	0.00104442
cg02022344	4.1222e-05
cg04717258	2.03764e-11
cg02218780	0.00151119
cg01041257	8.21653e-07
cg03740217	2.70485e-09
cg08351303	2.37924e-07
cg17226231	0.000945597
cg19376823	3.75245e-07
cg01826492	1.43354e-05
cg09624128	0.000417449
cg26129553	0.000583898
cg13773148	4.76495e-05
cg00715011	0.000780181
cg22131907	0.000165429
cg08920574	0
cg06640325	2.7673e-05
cg13848818	0.0045191
cg20383370	3.30767e-05
cg18632612	7.45033e-05
cg18419125	0.00330441
cg00086310	1.9048e-09
cg06672630	3.59002e-05
cg05661534	6.36694e-05
cg12159504	3.00157e-06
cg14725631	1.11022e-16
cg09375756	1.41529e-05
cg25027273	5.70354e-10
cg21647584	9.88885e-05
cg21432957	0.000562243
cg12045156	0.00196714
cg03292544	2.2946e-06
cg09960003	3.40067e-05
cg06603325	2.11466e-08
cg18989057	0.00132021
cg20049121	5.80484e-10
cg17553089	3.40948e-05
cg07795916	1.15038e-05
cg20244846	9.63487e-05
cg14790493	1.31338e-07
cg14744108	0.000216556
cg24034154	0.000140201
cg18440123	1.07235e-08
cg16178091	0.00927146
cg17718322	0.000619731
cg16563178	6.17028e-06
cg03159960	1.90397e-05
cg14212045	0.000104198
cg11855759	0.00138541
cg05634428	4.92452e-11
cg08254639	1.3433e-05
cg08414643	4.76985e-12
cg27000163	6.58913e-05
cg04135540	4.77396e-15
cg19328726	0.00016368
cg17274188	0.0022394
cg00884334	1.17549e-06
cg18143535	1.21833e-06
cg02032025	0.000720229
cg04091325	0.000116246
cg27587240	3.67151e-13
cg10687202	8.85652e-06
cg11499386	0.000609524
cg04837119	3.76222e-05
cg01317388	7.18612e-10
cg08156876	0.00277153
cg18622538	5.86894e-05
cg20989987	0.00020679
cg22913127	0.00350378
cg11678776	5.44009e-15
cg01856887	5.75237e-06
cg04565337	7.08958e-06
cg01708977	4.94147e-06
cg19420994	1.13971e-08
cg14948552	4.28046e-05
cg12000297	0.00465696
cg14976353	0.000135509
cg13259318	5.64284e-05
cg11616411	1.65029e-08
cg13203124	2.23532e-06
cg20276630	3.06289e-05
cg13924432	6.14399e-06
cg12358298	0.000668794
cg10665071	1.17326e-09
cg10294474	5.7639e-10
cg09948769	9.18949e-05
cg03125498	8.80707e-07
cg07739841	7.60212e-08
cg00622128	0.00129317
cg20736874	1.03796e-10
cg08641706	5.558e-12
cg19385649	1.66502e-05
cg09110560	1.78467e-05
cg01735788	0
cg15058939	1.27415e-07
cg21095699	0.00478951
cg20230920	0.000169772
cg20675222	3.14959e-08
cg08492150	3.95888e-10
cg14858993	3.2791e-06
cg15808453	6.76056e-11
cg02304751	5.2265e-11
cg01635618	0.000885
cg24953922	1.05545e-09
cg23488198	8.35639e-08
cg16580955	4.41759e-07
cg15248828	7.25322e-11
cg10026389	2.92601e-05
cg03471573	0.00130123
cg20031082	1.6651e-05
cg08199698	1.32664e-07
cg25319609	4.54696e-05
cg15764884	2.39355e-05
cg12642915	1.75593e-09
cg12230203	1.18301e-06
cg22868961	1.59928e-08
cg05112948	2.30543e-05
cg09140531	0.00278264
cg09177094	0.00017865
cg08118309	0.000518016
cg02483058	1.92069e-14
cg07417284	1.76636e-05
cg10579530	0.000132547
cg09099761	4.98257e-12
cg04628802	0.000167447
cg21705513	0.000183862
cg00426762	5.15367e-05
cg17227654	1.2837e-05
cg05437226	0.000380981
cg21244580	2.55287e-06
cg25048325	9.92846e-05
cg18596139	0.000529534
cg22969524	2.68674e-13
cg19609492	0.00708719
cg20555562	0.000749286
cg01410593	0.000741625
cg01379846	2.23562e-05
cg15873327	1.4766e-14
cg11916322	1.48204e-05
cg11660304	8.52427e-07
cg14066207	0.00042522
cg03053456	2.727e-06
cg25065000	6.08409e-07
cg02747184	6.39234e-07
cg11193865	1.77576e-09
cg19118951	0.000447975
cg01105418	9.16002e-05
cg21043160	2.60718e-06
cg11034046	3.89344e-05
cg24138325	6.93236e-07
cg14866311	4.71428e-10
cg19623197	0.000117144
cg03664302	5.19705e-08
cg01378456	0.000110901
cg21614762	1.37016e-09
cg02035102	0.000142386
cg07758843	0.000213626
cg12811953	1.98175e-13
cg17199081	1.44584e-05
cg17635352	0.000814277
cg15456012	0.000130445
cg18583918	0.00188824
cg04960837	5.10655e-07
cg26964117	7.38426e-08
cg05889085	0.00545974
cg06139918	4.36954e-07
cg15047026	0.0029717
cg18441082	1.22468e-05
cg09744501	4.44647e-10
cg16892114	3.72949e-05
cg17225613	1.42775e-13
cg12442803	7.08935e-08
cg09308567	0.000732364
cg05478821	0.000150156
cg18809093	0.00015393
cg16708895	1.46358e-05
cg02525719	0.000482818
cg26649688	4.94947e-05
cg14674574	1.51698e-05
cg16153919	2.44406e-06
cg17844831	0.00253913
cg16407255	0.00270444
cg05224778	6.49756e-05
cg07005799	0.000470481
cg09649888	5.5307e-05
cg05892483	0.000240953
cg11365072	1.78155e-06
cg04857792	1.31783e-13
cg07549297	1.21468e-06
cg04124281	0.000158099
cg05159423	3.08642e-14
cg13883732	0.001613
cg26389316	3.67617e-12
cg05609335	5.38484e-06
cg26031046	0
cg11421365	3.36278e-07
cg25104186	0.000621772
cg05587239	2.72762e-06
cg10551778	0.0024296
cg22011802	0.00041693
cg03230491	0.000160501
cg16188843	8.52404e-09
cg27480573	2.93448e-06
cg10939733	3.56277e-09
cg06116553	4.03848e-06
cg06216231	3.25564e-05
cg24630825	2.81925e-05
cg08008402	0.000962638
cg15411280	0.000139607
cg05148324	1.04229e-05
cg24474852	0.000609908
cg25338902	0.000569148
cg09664186	0.00255382
cg03906271	2.47228e-06
cg07934746	0.00173779
cg00147819	3.93495e-07
cg13853149	3.67458e-05
cg05033952	2.63292e-06
cg16905092	0.000427525
cg19300650	0.000630958
cg00993388	1.58599e-05
cg15844471	0.000641179
cg27646412	3.96221e-07
cg08220548	6.34109e-05
cg16065050	0.000336294
cg05780766	1.77645e-07
cg12118853	1.14245e-08
cg13875194	0.000638809
cg00883225	0.00170475
cg00581154	6.66134e-16
cg02136252	0.000696162
cg01876904	2.24315e-05
cg18376999	0.00241942
cg15601182	0.00132766
cg09385794	0.00263265
cg13383689	1.09886e-06
cg05881590	1.63321e-07
cg26992634	5.91987e-07
cg06438976	0.000279546
cg22545294	6.18537e-11
cg11181843	0.000754836
cg18178197	0.000158855
cg03369524	1.19508e-06
cg19239506	0.000162893
cg01319190	0.000632471
cg26308530	1.11278e-05
cg08339502	2.43144e-09
cg19515556	6.13992e-05
cg21685427	0.000505574
cg24218925	4.59539e-06
cg12798040	1.63094e-09
cg16286073	0.000101428
cg23043544	3.20297e-07
cg26532208	3.87066e-09
cg09025007	0.000185745
cg27552560	6.26981e-06
cg08998531	0.000240028
cg00890054	1.29345e-05
cg16961769	6.57821e-05
cg17120139	0.00118332
cg26554196	1.19351e-06
cg04213117	0.00142247
cg18921980	4.43805e-05
cg13247402	1.7371e-06
cg19118037	0.000762492
cg00929655	0.000615504
cg21750589	0.00315121
cg15254366	0.00124217
cg25270819	0.00220895
cg10287123	1.37114e-07
cg18471285	1.24448e-09
cg08493522	0.000352628
cg00963748	2.43694e-05
cg18236571	2.85762e-05
cg11489331	3.12742e-06
cg16505623	0.000126344
cg11415496	3.77476e-15
cg26609342	0.00604961
cg05304184	1.27479e-08
cg02006790	1.94591e-08
cg17795252	6.13781e-06
cg18685240	0.00035397
cg06667609	1.1565e-05
cg15410411	1.90737e-07
cg20039512	0.000346497
cg04786693	0.000198546
cg13908752	2.3684e-09
cg17774559	2.68161e-08
cg00967229	0.00223207
cg05874882	4.28914e-06
cg18682615	1.18773e-05
cg25913761	1.40036e-07
cg27349018	3.84842e-10
cg00352576	0.0027245
cg21153648	2.83151e-05
cg06734074	2.80564e-06
cg04214840	0.000321691
cg01589919	1.2418e-07
cg06931941	0.000395347
cg27577663	4.26826e-05
cg10114479	5.82071e-07
cg26727466	3.70552e-05
cg22601415	8.43948e-08
cg03269647	9.42635e-05
cg01450228	0.000498475
cg26127836	8.50423e-05
cg09203111	3.56714e-06
cg26309091	0.000782395
cg20190305	4.00929e-05
cg10709593	0.000154902
cg06346126	2.51768e-07
cg22917995	0.000273314
cg17098412	0.000996115
cg11386903	3.85338e-05
cg00608548	0.000117057
cg25924274	2.9976e-15
cg17939534	1.15881e-05
cg12888379	3.78002e-06
cg24554671	4.21463e-12
cg01956976	1.49476e-05
cg24181875	7.68388e-06
cg22619904	3.5637e-07
cg16920854	0.000279548
cg08247564	0.000262883
cg15436294	2.53131e-14
cg05376343	7.83301e-06
cg11470307	9.3854e-08
cg02246090	0.000327739
cg13005448	0.00222129
cg07047439	8.54737e-05
cg12767180	1.83142e-12
cg13720284	5.269e-11
cg22877779	2.8451e-08
cg16487367	5.05021e-06
cg01694698	0.000606714
cg11996983	2.54263e-08
cg24672469	7.98452e-07
cg08031967	2.67555e-10
cg04265964	6.32939e-05
cg14056065	3.9409e-05
cg26394930	0.000456404
cg05005332	0.00267042
cg07599644	4.66196e-05
cg05334062	0.000103373
cg09718187	0
cg14292299	8.88178e-16
cg08053920	1.49893e-07
cg06109293	0.00317164
cg23169588	5.11196e-09
cg19083007	1.11022e-16
cg16161133	2.66298e-12
cg05572800	1.57063e-07
cg14917057	0.000861565
cg26293423	0.00367346
cg23990124	0.00227167
cg10180406	1.4346e-05
cg07658640	0.000254984
cg23397147	0.000895391
cg10943043	2.48971e-05
cg21091841	0.0011101
cg18584424	4.35916e-05
cg23853507	6.15435e-06
cg09789252	5.62142e-09
cg21664764	0.000442068
cg19948457	8.85051e-06
cg02777812	1.11924e-05
cg10027666	5.80958e-12
cg02004851	0.00045857
cg03227991	0.000465781
cg26292889	1.51237e-06
cg24769444	3.53745e-07
cg27085335	1.67433e-09
cg13654305	4.30303e-06
cg14683528	0.00140653
cg23465839	0.000857807
cg03972163	1.42379e-05
cg10859133	9.93778e-07
cg20629986	0.000112665
cg09695851	4.89388e-05
cg13141065	4.23848e-09
cg16624485	0.000453776
cg20669545	0.000279623
cg08905399	0.000260456
cg11659663	0.00460942
cg22827174	2.53929e-07
cg02583796	0.0001438
cg08757695	3.83633e-06
cg22959512	0.000350875
cg20636352	5.45992e-06
cg07903023	8.98181e-05
cg01729726	7.37849e-05
cg26722601	4.86928e-07
cg04281470	0.00550707
cg13247663	7.36004e-06
cg03684157	0.0017947
cg14863455	0.000221288
cg05658543	3.02048e-08
cg14209296	0.00290669
cg13699650	6.08708e-06
cg19635897	1.21486e-05
cg19439713	3.46938e-06
cg06857690	0.000746369
cg08183141	1.97551e-05
cg18789685	1.58379e-08
cg18124706	0.00122395
cg14126466	2.92263e-06
cg23735003	0.00343634
cg04346189	0.000464248
cg08904058	2.32063e-10
cg04848972	2.33127e-06
cg14340782	0.00600273
cg07838270	7.34551e-08
cg18195416	3.61542e-11
cg25983401	3.47671e-09
cg03024489	0
cg19269749	5.94583e-05
cg16376237	3.55824e-06
cg07572251	1.41109e-05
cg15030465	1.20023e-06
cg14050715	3.38384e-07
cg19318179	0.00075917
cg26657550	0.00247422
cg11639550	0.000524994
cg00073460	6.47671e-05
cg26409040	4.70229e-08
cg06998765	0.000536664
cg06871163	0.000772495
cg24431693	0
cg18058689	0.000108773
cg23939844	7.18843e-06
cg26192556	0.000157546
cg23290513	7.58361e-06
cg26837644	1.2151e-09
cg07980716	2.63899e-05
cg13796975	0.000776041
cg26929161	0.00121198
cg27500311	0.000428781
cg00760826	0.000127131
cg26591004	0.000121317
cg19666225	7.72398e-05
cg13636852	7.99876e-09
cg00433866	0
cg04031201	0.000184373
cg03802297	4.27893e-11
cg17797074	2.01682e-07
cg26367552	6.13254e-05
cg20362866	1.39341e-08
cg15773072	1.95748e-05
cg26781797	1.23186e-10
cg22745369	2.04596e-07
cg00181669	0.00029499
cg11867012	0.00252497
cg08410604	6.84876e-07
cg25979148	1.15008e-05
cg10054631	0.000174134
cg03624871	0.000614703
cg21131671	1.65931e-09
cg08707849	0.000664716
cg24114936	6.30857e-07
cg23600372	0.00177199
cg18070753	7.22042e-07
cg09163005	4.98723e-05
cg20664974	1.91528e-07
cg16003659	5.5885e-05
cg10419279	0.000368819
cg00731338	1.4067e-05
cg14921416	3.76809e-05
cg17714291	0.000216007
cg00954996	1.0607e-05
cg06409217	2.67285e-06
cg10552903	2.91507e-06
cg08102836	1.1764e-05
cg16589944	0.00196029
cg06836895	1.25276e-09
cg04979509	0.000424214
cg02620329	2.86827e-08
cg26821000	2.45223e-06
cg22517844	0.000912161
cg17579515	0.00323715
cg13782495	1.34239e-05
cg14043872	0.000167867
cg22751438	0.00118155
cg17628556	1.02821e-10
cg19889321	5.29168e-11
cg00219921	2.58879e-07
cg05520240	0.000409182
cg11621100	5.06569e-06
cg19380675	9.13333e-07
cg05914766	4.20159e-06
cg13399597	2.24755e-06
cg24272454	0.000158466
cg19301141	0.000667264
cg20128671	0.00282643
cg12607121	4.92676e-06
cg02691523	2.52095e-07
cg04391849	2.97407e-11
cg17090136	0.00210349
cg19674349	6.4978e-05
cg11150303	2.00209e-06
cg08867933	1.18365e-05
cg12474981	1.47745e-05
cg23463356	6.43929e-15
cg10507304	1.73663e-05
cg17868910	7.78927e-05
cg24166281	0.000608962
cg08981777	5.55112e-16
cg26868164	0.00238603
cg14103469	0.000331192
cg06097077	6.6924e-07
cg13176197	2.76016e-06
cg12329484	2.19587e-08
cg20099001	0.000318068
cg05560472	0.00475438
cg05304563	3.4276e-07
cg08119722	0
cg23218559	0.00441581
cg03036398	2.29896e-05
cg20655369	0.000119769
cg17527819	0.000452881
cg11944110	6.38734e-12
cg04405612	6.07092e-06
cg19734045	1.07535e-08
cg24706432	2.44599e-05
cg08877490	1.6799e-06
cg18546840	0.000114294
cg10981717	0.000111559
cg22548011	0.000471204
cg10102630	0.000970124
cg04233201	4.96772e-05
cg14184139	1.27567e-08
cg04741218	0.000249095
cg03388679	0.00171136
cg11666098	9.88991e-09
cg23060965	7.34902e-07
cg06652392	1.18848e-06
cg27198652	6.47221e-06
cg27268438	8.77941e-05
cg13820942	0.000247631
cg02727219	0.000313155
cg02284293	5.0281e-05
cg02036364	0.000242219
cg17316747	0.000301747
cg06096850	1.5099e-14
cg08081346	9.59274e-05
cg11904658	0.000319923
cg24152283	3.54202e-05
cg10962713	8.78284e-05
cg12441957	2.02276e-06
cg06618114	0.00800785
cg25987492	1.74108e-07
cg26415655	0.000178667
cg21714855	2.03282e-13
cg12782180	4.53639e-06
cg26053526	3.93319e-06
cg19917650	0.00025455
cg05239824	8.56307e-11
cg05032300	0.000443903
cg20676255	0.000310726
cg05088221	4.62434e-09
cg15730879	0.000443086
cg27206026	2.24697e-05
cg15794017	4.84084e-08
cg12999941	2.37218e-05
cg00538591	0.0011156
cg11083325	0.000695966
cg11511443	4.87569e-06
cg26196204	2.45994e-06
cg14016257	0.00013652
cg17378940	3.27931e-05
cg05630943	1.86321e-07
cg21875969	1.41321e-05
cg07495127	3.46372e-07
cg18717447	1.0781e-05
cg04416045	1.73924e-05
cg10543419	0.000318364
cg11613433	0.000168075
cg17897852	0.00246304
cg16796215	0.00174051
cg11893552	0.000153874
cg20379806	0.000218103
cg02258724	0.00354794
cg03177220	1.45068e-07
cg25979359	1.61597e-05
cg03272326	6.74441e-07
cg15865511	7.31974e-10
cg13508482	6.22946e-13
cg01217350	0
cg00397910	1.12902e-05
cg06230839	0.00244586
cg22773363	5.55057e-05
cg13692426	3.62047e-05
cg21274724	6.65376e-05
cg20124409	3.77177e-05
cg04119116	1.67518e-07
cg02186196	9.38832e-06
cg10037894	0.000511976
cg05307214	2.15952e-05
cg22624285	1.54166e-05
cg15063565	0.000224215
cg03958744	0.00118178
cg19462022	6.33937e-14
cg12192825	2.53109e-08
cg09344281	0
cg01429118	0.00114872
cg02246426	5.29965e-05
cg07810190	4.96075e-05
cg04791287	0.000820729
cg04415114	2.42919e-05
cg27060744	0.000229053
cg17072671	0.000992105
cg27395029	6.55595e-06
cg06498452	3.32669e-10
cg04105270	0.000145938
cg05829976	0.000329706
cg22319840	0.000893262
cg20863321	2.92539e-05
cg07508649	0.00021254
cg11594147	5.59946e-07
cg02820548	3.44673e-05
cg26800883	0.00015468
cg26660305	4.60743e-14
cg22495968	0.000436463
cg03454860	5.65658e-05
cg00392196	0.000132839
cg14195845	0.0004355
cg08809018	0.000202992
cg11042501	6.75392e-10
cg03537872	3.71816e-06
cg13659405	2.80974e-05
cg21944740	8.03988e-09
cg00599628	7.69073e-10
cg26243740	2.27212e-08
cg19197463	0
cg23737470	6.20289e-06
cg01454344	0.000898637
cg02196220	6.75646e-05
cg05249419	5.03483e-05
cg22303915	6.53653e-05
cg04942251	1.59443e-06
cg03063482	4.45675e-10
cg18352710	2.71243e-09
cg27414105	1.23422e-07
cg16817561	0.000159233
cg19956769	2.33147e-15
cg15396799	1.94536e-05
cg06549332	0.000261012
cg08244589	1.08766e-07
cg04854637	0.00152337
cg09287295	0.000418326
cg07644140	0.000413176
cg09762515	0.000511122
cg13471586	6.25348e-07
cg02558475	0.00573937
cg24392955	1.58343e-09
cg07855575	2.06476e-09
cg05130075	0.000556358
cg21074413	1.94873e-09
cg07263012	1.08564e-05
cg00710972	4.10428e-11
cg18875351	0.000717716
cg15639659	2.45086e-06
cg05156566	3.63237e-07
cg02721693	0.000929432
cg20195067	7.4364e-08
cg10179240	1.24431e-10
cg09050761	3.72868e-06
cg20822540	1.33006e-06
cg10976311	0.000236398
cg15088490	0.00150904
cg26258354	2.90457e-05
cg24959387	3.34155e-08
cg16149919	2.78742e-05
cg11580199	1.55276e-06
cg21064229	1.11022e-16
cg12149777	2.76655e-05
cg07837763	4.47678e-07
cg11204139	1.28081e-06
cg09954392	0.000198877
cg15466854	2.88899e-05
cg14399930	5.23947e-05
cg02144314	5.27356e-14
cg03755748	8.87908e-05
cg15482621	0.00211936
cg04601331	8.30201e-11
cg24073122	2.92564e-07
cg17406023	3.21001e-08
cg03291755	2.1296e-05
cg05357347	0.0018145
cg04380269	0.00011734
cg21268469	0
cg24798010	0.00441733
cg15175143	1.282e-09
cg00379371	0.00145093
cg18491354	0.000229221
cg00415333	0.000370016
cg18638931	0.000304625
cg10808874	2.24424e-05
cg14900246	0.00255848
cg07101654	6.56586e-05
cg13779963	1.23993e-07
cg17308661	3.27445e-05
cg00901375	0.00202718
cg10487201	5.91921e-05
cg25020678	1.20092e-06
cg21302480	5.94726e-05
cg09514936	0.000581109
cg05886987	3.74728e-09
cg22785136	1.7191e-05
cg05967710	8.80312e-05
cg24438172	2.18654e-09
cg10061609	0.000717701
cg24267017	9.16729e-08
cg22944187	0.00362611
cg02059384	2.44012e-05
cg22548304	7.21107e-09
cg12060499	0.00288303
cg09641202	8.70512e-05
cg14809332	0.000102579
cg16680704	5.24967e-07
cg19419540	2.20395e-05
cg21397503	0.000207251
cg00518205	4.14894e-06
cg12546793	1.0225e-08
cg10772230	0.000146278
cg23346658	0.000504675
cg25898577	0.00103322
cg09616556	9.12256e-05
cg04680393	9.72999e-12
cg04558386	0.00336047
cg11425517	1.22581e-08
cg14018079	7.98599e-11
cg21125605	3.74767e-09
cg19809596	2.69706e-08
cg16411186	2.61591e-05
cg13327384	9.53483e-07
cg17065901	1.70775e-09
cg03484180	6.2992e-05
cg24426365	0.000270243
cg22380254	2.20168e-05
cg25461801	4.72999e-05
cg08396444	0.00116013
cg23235832	0.000116874
cg14882265	6.06381e-10
cg07367144	1.06123e-11
cg15561963	3.64182e-05
cg00256414	3.97548e-06
cg07432305	0.000820783
cg21855281	8.19936e-07
cg15287944	6.98274e-05
cg25213141	3.79094e-05
cg15166461	0.000338811
cg27129801	0.00198489
cg03078006	1.55527e-05
cg25226285	1.36192e-06
cg12244668	0.00334254
cg00933542	0.00186488
cg11262772	4.34244e-05
cg14531496	8.07571e-08
cg05228945	0.000124047
cg13116816	7.60148e-07
cg12225220	0.000583793
cg21856256	1.17718e-05
cg19011089	1.62944e-07
cg00265412	0.00510346
cg00378636	0.000979864
cg08550539	4.62424e-06
cg01604815	9.99973e-06
cg13239894	4.18418e-06
cg08222192	3.0391e-11
cg17293010	0
cg09003973	3.91566e-05
cg14420494	0.000471546
cg17597911	1.64313e-14
cg07388184	0.00105032
cg09798801	3.74252e-06
cg15222489	7.82969e-05
cg20734030	0.000109673
cg05538945	2.36843e-05
cg08096750	9.25031e-05
cg05475107	4.12275e-05
cg02529737	2.927e-05
cg03984055	5.53777e-05
cg13932916	3.3081e-11
cg01548340	0.00152268
cg00150807	4.58142e-06
cg19899222	2.27783e-08
cg01061681	0.000325605
cg01065278	5.66224e-05
cg23991755	0
cg14088961	0
cg17853378	3.5731e-07
cg14576824	0.000576447
cg17178448	0.00019189
cg16336556	2.66454e-15
cg14819616	0.00036432
cg07855914	4.05022e-09
cg10715371	8.6421e-08
cg14915417	0.000366067
cg19227924	2.43294e-08
cg07149347	0.00249379
cg00961586	4.36858e-06
cg05703996	0
cg08054150	1.28217e-06
cg05968233	0.0055056
cg01810186	3.51186e-06
cg05229989	2.06801e-06
cg17526159	0.000176322
cg22044634	0.0004454
cg19191492	3.41989e-10
cg03473532	0.000712102
cg13230424	1.50569e-08
cg16027546	0.000841978
cg21279924	4.26595e-11
cg11085283	0.000128674
cg06839398	3.41934e-05
cg17236515	2.1855e-07
cg17477052	8.83637e-08
cg09674170	2.81433e-05
cg02712669	0.000582837
cg11115622	0.00140147
cg07300349	7.64169e-05
cg02713706	1.79806e-07
cg05694921	4.74724e-05
cg04303590	8.17814e-07
cg04529446	2.64687e-08
cg13707025	0.000327358
cg16660091	0.00158838
cg09027658	2.47225e-06
cg04082884	0.000303083
cg19392379	0.000122907
cg03678035	1.0201e-08
cg12457021	4.66623e-08
cg14740417	0.00170948
cg24586554	6.88031e-06
cg14053651	0.00411373
cg03697143	7.77156e-16
cg02546828	0.000390626
cg11984971	1.14327e-06
cg07484568	3.39834e-07
cg08603829	1.83809e-05
cg07831923	6.18071e-05
cg00344343	1.58852e-05
cg15802299	1.17089e-09
cg00582902	4.46009e-05
cg27553119	3.00139e-08
cg03482987	6.6633e-07
cg24449629	0.000387399
cg26766277	3.05083e-07
cg09305883	0.000942137
cg19970014	0.00758849
cg10754697	0.000492646
cg04876839	3.67551e-08
cg24334803	7.94464e-05
cg04652097	0.000149591
cg10053622	0.00186847
cg11968680	1.61001e-05
cg09572200	3.3885e-07
cg13676148	9.55023e-07
cg27619385	4.70347e-06
cg16556129	0.000293847
cg10185606	7.68904e-06
cg25101184	1.84835e-06
cg03487367	1.61589e-05
cg03351418	5.74953e-05
cg20646438	1.28588e-06
cg26179289	0.00292869
cg03548008	0
cg17750100	6.6899e-08
cg27535148	1.65855e-11
cg21324884	1.17504e-06
cg26980323	0.00224296
cg19986909	0
cg11835459	0.000147183
cg20857767	5.09044e-06
cg22832231	0.000961249
cg16822208	0
cg13643594	0
cg08230167	0.000574159
cg24297839	4.4049e-06
cg09930908	7.23345e-05
cg22125989	0.000413773
cg20324110	2.35234e-06
cg00646200	3.16059e-05
cg14385566	0.000890188
cg00937681	0.000245631
cg03057002	1.01622e-07
cg03735656	4.66018e-08
cg08710135	1.4925e-10
cg07839457	0.000494126
cg13865656	0.000127494
cg05599883	2.97752e-05
cg12151542	0.000924174
cg14197182	0.000125785
cg23561957	3.22383e-10
cg17706937	1.27369e-09
cg25793812	1.60534e-06
cg02813721	0.000143989
cg03282889	6.23802e-05
cg14655471	6.64468e-06
cg02710461	0.000646036
cg02829712	9.33476e-13
cg14307660	7.77726e-07
cg04508648	9.54718e-05
cg21131970	0.00052873
cg08301173	0.00598211
cg11100795	0.00192473
cg10776186	0.000787798
cg02576260	6.10963e-06
cg21607748	4.03967e-05
cg25381376	1.1946e-08
cg25096570	0.000239509
cg15222485	2.27887e-07
cg13632581	7.4284e-05
cg06430322	0.000526764
cg00917467	5.64787e-08
cg08044269	0.000200933
cg03580272	4.72897e-05
cg02406032	1.96843e-13
cg07971716	5.76872e-13
cg24805373	5.71808e-06
cg13533070	3.21708e-11
cg00519320	0.00632325
cg09396832	1.23756e-06
cg12870052	0.000566833
cg26801137	4.4742e-14
cg11976367	3.05671e-05
cg23364314	3.35206e-09
cg24656596	1.67464e-07
cg14704819	0.00158535
cg10309440	6.17144e-09
cg06595206	3.23906e-05
cg15529692	0.000470651
cg26549084	4.77396e-15
cg26291519	0.000779933
cg10667102	1.90285e-05
cg08998568	3.3192e-10
cg25362783	3.33438e-10
cg13369416	0.000248116
cg19353916	9.45445e-05
cg27226906	2.4213e-11
cg15697575	2.18802e-05
cg14751023	3.20063e-05
cg20525449	3.13055e-10
cg11587967	1.2497e-05
cg10033806	0
cg06772949	0.00127365
cg11983398	1.37118e-08
cg11310693	1.8775e-12
cg02602014	0.000162276
cg13820455	1.03269e-09
cg20216726	3.70505e-06
cg14941803	4.51494e-07
cg04041976	7.41849e-07
cg02489552	2.98686e-06
cg04555434	3.26001e-07
cg19594852	0.00066833
cg27532788	0.000141396
cg21695771	4.12069e-05
cg09806333	1.73737e-05
cg01017409	0.000412575
cg23406509	0.000454075
cg12289251	1.59179e-05
cg24566261	1.45679e-09
cg18774117	1.52754e-07
cg27573703	1.72291e-09
cg12741309	0.000129213
cg10469421	6.96179e-05
cg05930438	0.000161051
cg06255943	1.05266e-06
cg04907325	0.00037681
cg20368231	0.000522225
cg21965723	3.99776e-05
cg27331225	2.76845e-08
cg11447573	2.6916e-07
cg16454587	1.88499e-07
cg19828457	2.98508e-07
cg01418385	5.55834e-07
cg00468091	0.00571207
cg23938295	5.43232e-09
cg11508429	3.85585e-06
cg22568660	9.83087e-05
cg15071923	0.000125679
cg03811952	7.73552e-10
cg25395034	0
cg03065503	0
cg04088338	1.26565e-13
cg22146903	9.74318e-05
cg26227088	2.72798e-05
cg14029057	0.00288031
cg01784265	3.41779e-05
cg09660670	0.000936888
cg23665564	4.51567e-08
cg11303738	3.30051e-05
cg27089595	5.66769e-05
cg20743868	9.43928e-05
cg11081373	7.19498e-06
cg00970057	2.84786e-05
cg09867448	9.96264e-06
cg21464492	1.19962e-09
cg02173453	4.61339e-06
cg26233172	3.32579e-06
cg01283976	4.19273e-05
cg25462541	7.32901e-07
cg15505985	6.94069e-05
cg13290620	1.14073e-06
cg14460291	3.6874e-07
cg24053168	1.01422e-06
cg15404904	0.000290345
cg19297594	0.000585014
cg15125981	3.77868e-05
cg22282697	3.52029e-06
cg17117049	9.5395e-09
cg08272281	1.39271e-05
cg24838345	7.93901e-05
cg09347752	4.24943e-06
cg18598727	0.00099765
cg07577856	0.000364415
cg03429096	0.000527756
cg27263577	8.93249e-11
cg04060356	4.77174e-13
cg20890056	1.29592e-05
cg24507903	2.46639e-05
cg06913044	2.54897e-09
cg08042220	1.0576e-05
cg07886327	6.41614e-05
cg25493948	0.00082399
cg17647091	9.65528e-05
cg13144617	0.000433505
cg25088707	3.33966e-05
cg23366050	8.77357e-05
cg04219001	3.20989e-06
cg22189595	0.000197567
cg16992985	1.15193e-07
cg10488050	0.00038622
cg14406226	0
cg18782774	0.000210113
cg10623551	4.83062e-06
cg03116648	0.000238322
cg07043797	0.00108557
cg05949486	2.65343e-14
cg12850814	0.000116838
cg10704906	2.97606e-05
cg08640310	0.000486239
cg15819405	1.48467e-06
cg24711637	1.43403e-08
cg14680792	2.11441e-05
cg21674901	0.00554671
cg09210956	0.00013586
cg25906638	3.94597e-05
cg21222888	2.35768e-10
cg00701918	4.84993e-05
cg11133644	3.93017e-05
cg26259120	1.18794e-14
cg09243281	0.000360794
cg13876878	0.000257661
cg06272480	5.24804e-11
cg23530266	2.26445e-05
cg01620739	0.00229649
cg17576787	0.000410323
cg00183741	9.14918e-11
cg21067023	8.39773e-13
cg07816247	3.36125e-06
cg15079222	8.01703e-06
cg22345623	1.39515e-05
cg20814774	7.92882e-10
cg12219196	0.000606396
cg17615919	0
cg15572751	6.9151e-10
cg08521639	4.44089e-16
cg00723069	0.000849916
cg19828499	0.00147561
cg01718416	0.00117603
cg00870633	1.51415e-05
cg07658357	0.00150566
cg15796736	2.34643e-06
cg17431990	1.69083e-05
cg15950727	1.58569e-06
cg17727159	4.64864e-05
cg10011113	1.19656e-05
cg12268562	0.000109937
cg11146476	2.98802e-05
cg23830540	4.79095e-07
cg26124994	5.10457e-05
cg27167868	0.000249401
cg02845274	0.000224924
cg16253976	3.53713e-05
cg08787030	2.2059e-11
cg14967804	6.63639e-07
cg14620572	0.00134123
cg20702419	1.88421e-09
cg01309005	0.000378542
cg21191347	2.22228e-07
cg06343673	0
cg16441900	0.000294159
cg03907138	7.07478e-05
cg15688828	1.02263e-07
cg20297566	2.33009e-05
cg26460320	0.000182519
cg15601452	1.64081e-06
cg00046156	6.3542e-07
cg03851946	1.86375e-06
cg04988768	0.000127189
cg01750375	0.000453934
cg13912535	0
cg17110078	0.000313211
cg03292921	6.19218e-09
cg24358350	0.00266717
cg02136079	5.74699e-08
cg26176362	1.54881e-05
cg05820241	0.000641131
cg14440550	9.21444e-09
cg13890558	7.2375e-06
cg26137597	5.58442e-14
cg09750210	6.68213e-05
cg11516235	1.56823e-11
cg05420738	0.000935641
cg15874877	6.29954e-10
cg00643897	0
cg07168124	3.67635e-07
cg08651856	0.000198791
cg10179547	0.00159652
cg10446546	2.28545e-05
cg02185675	1.61188e-05
cg20335953	2.4038e-06
cg09049889	1.04374e-05
cg08768395	1.87727e-06
cg24702467	1.52168e-10
cg01786048	0.000783723
cg25046353	1.02198e-05
cg09103061	0.0017672
cg18079753	3.40369e-05
cg09089239	0.000125846
cg25586634	2.94342e-05
cg21625817	0.000149141
cg17015023	0
cg15801820	3.49364e-05
cg08062407	0.000203921
cg24277007	1.38508e-05
cg21064891	4.46352e-05
cg08779783	5.48096e-05
cg19478951	7.75442e-08
cg25066655	0.00043217
cg08454376	5.46838e-07
cg15142587	0.000422595
cg01580782	3.06982e-05
cg06529149	1.39888e-14
cg22160451	0.00402396
cg16491773	1.85414e-05
cg02673901	0.000375075
cg08130275	0.00010271
cg23613301	0.000718107
cg16077279	0.000202028
cg08572757	0.000348531
cg17836141	0.00155285
cg04393781	0
cg24447042	6.63538e-06
cg02386862	0.000135544
cg12573538	0.000662863
cg11207533	1.30307e-06
cg16307919	3.02971e-07
cg07441761	8.39125e-05
cg10613707	1.69619e-06
cg08129420	2.40141e-13
cg12921396	7.59446e-11
cg03382250	0.000818246
cg13777782	0.000190323
cg18984103	0.0075231
cg26750594	0.000470082
cg09046664	0.00044934
cg04173432	0.000235464
cg16185834	5.60959e-05
cg21908231	2.6817e-06
cg08852773	0.00118381
cg02534072	5.65633e-08
cg11546554	2.06849e-11
cg10348193	0.000290597
cg01977487	0
cg11621243	0.00211425
cg03381704	0.000632129
cg09295011	3.14147e-08
cg00546268	8.40206e-05
cg16395432	1.6622e-05
cg07630476	4.66428e-05
cg16922039	9.84351e-08
cg17969303	4.76921e-06
cg25135233	1.98529e-10
cg26654559	4.83046e-06
cg26955290	2.3506e-06
cg15473569	2.92628e-06
cg24467825	0.000979484
cg13482288	1.70211e-06
cg01463146	0.000146867
cg02424945	1.20496e-10
cg01882767	1.40998e-14
cg22625519	0.00256604
cg17930194	7.2579e-05
cg00499201	0.000213459
cg17158405	0.00141702
cg08473764	6.83219e-06
cg07755289	1.393e-05
cg20029923	1.11022e-16
cg01586983	1.67993e-06
cg04005227	6.45964e-07
cg03503046	1.42305e-06
cg16223358	5.26908e-05
cg16303788	0.000246891
cg02279712	8.8007e-06
cg02417823	1.6401e-05
cg14483935	0.0012622
cg25995460	0
cg03100073	1.17421e-09
cg25495011	3.78586e-14
cg11595059	0.00145528
cg26188290	0.000676
cg22778135	1.80124e-05
cg01706566	1.8856e-12
cg08968442	0.000154007
cg15403517	0.000524844
cg25535666	3.94412e-05
cg05740254	2.77166e-10
cg25471703	1.89977e-05
cg06557630	0.0028849
cg13787167	3.80347e-08
cg18405600	0.00373125
cg22916901	1.24092e-08
cg17316874	8.20754e-05
cg24065807	3.83709e-06
cg13968809	3.29171e-05
cg22802687	1.03533e-06
cg16964748	8.59213e-09
cg05719902	0.000484152
cg03453351	3.87157e-12
cg08596249	2.29121e-05
cg09308049	5.26592e-08
cg24949579	1.91608e-09
cg22150750	4.1524e-06
cg12300731	0.00171731
cg08373747	0.0019046
cg02589755	0.00428979
cg03311402	0.000913165
cg21082913	1.82817e-06
cg01097995	1.06233e-05
cg19044496	1.10321e-06
cg08553601	6.02543e-05
cg18316498	9.96938e-05
cg09359592	4.55191e-15
cg03144336	5.5895e-08
cg10703213	3.5942e-06
cg06521653	4.59842e-05
cg17656240	0.000715806
cg10208539	0.00126959
cg06911107	0.000182423
cg13288906	8.00205e-11
cg10750871	5.41517e-05
cg23516451	1.94312e-05
cg14046786	0
cg02521909	8.38094e-06
cg16720005	5.4198e-07
cg07949612	0.000184513
cg02920363	0.000998371
cg21353154	7.09655e-13
cg15243034	9.55347e-05
cg06759806	8.72354e-07
cg11988591	8.21171e-05
cg25266888	0.00178573
cg24640610	0
cg20556320	6.82628e-05
cg21631220	0.000464439
cg00323915	0.000945715
cg20010848	0.00401382
cg20196277	0.000512107
cg24317406	0.000126962
cg17508108	0.00015008
cg12444077	1.06604e-06
cg17957761	0.000396797
cg10339152	2.22045e-15
cg02270412	9.62239e-06
cg18443806	4.68067e-05
cg12026588	0.000254
cg01225950	0.000164773
cg10441070	1.30877e-06
cg17361896	3.2658e-05
cg03883572	0
cg21616785	8.70327e-06
cg02095920	0.00201438
cg24524634	0.000157768
cg20800117	3.79004e-05
cg11950778	1.92272e-06
cg23691781	1.12477e-11
cg01574788	6.02436e-05
cg06618105	9.85735e-08
cg15858239	6.41487e-06
cg14158583	1.40677e-07
cg20809036	5.83861e-05
cg10198174	2.43958e-06
cg14821733	0.000183091
cg14610155	1.03426e-05
cg04505972	9.1169e-09
cg01536682	0.000224233
cg11374718	0.000707648
cg14105637	2.07929e-05
cg27036111	2.94426e-07
cg25413922	1.62608e-05
cg10116869	0.000758523
cg09076299	3.15387e-05
cg16485140	2.75441e-05
cg22254681	0.00026697
cg16507707	3.59438e-08
cg19496136	3.0186e-10
cg16907101	2.56131e-08
cg05424831	2.10051e-08
cg06099315	0.000801599
cg10599948	0.000222117
cg16001230	0.000774622
cg15352282	9.82863e-05
cg11704513	1.21516e-08
cg07826386	1.10491e-06
cg08535906	2.53238e-06
cg02087079	6.42994e-06
cg04600000	3.15157e-06
cg20904489	7.49e-07
cg18395236	0.000896311
cg08999333	0.000109933
cg08573701	1.86425e-09
cg13726901	1.09553e-06
cg16886175	2.38721e-06
cg20270863	3.40422e-05
cg19714851	1.47944e-08
cg06502659	5.01303e-06
cg00183889	1.96887e-08
cg24070990	6.85503e-05
cg23770887	4.66294e-15
cg21218195	2.08356e-07
cg21678657	1.27613e-10
cg03396939	1.15593e-09
cg21061185	8.34014e-05
cg14506260	5.25146e-05
cg15145341	6.26331e-05
cg07816106	0.000156101
cg02480675	2.63653e-05
cg19127138	6.54632e-12
cg21037348	0.000744059
cg27349460	0.00393796
cg24070963	0.00143627
cg01907094	0.00295256
cg08703857	3.80529e-07
cg10150518	0.000501846
cg20298668	1.12965e-12
cg25737040	1.47759e-08
cg15346406	1.14646e-07
cg17160506	1.16899e-05
cg06380167	8.29657e-08
cg06860998	9.88979e-06
cg22317573	0.000456506
cg11863813	0.000207678
cg26508681	1.10821e-05
cg24343809	0.000328237
cg14596116	0.00557171
cg19960459	6.68026e-07
cg25429619	0.000126446
cg11367159	5.13529e-06
cg25763306	1.86276e-06
cg25386597	1.37687e-06
cg11399967	9.185e-05
cg10571228	2.29583e-06
cg23831386	4.46931e-05
cg14802011	4.21885e-14
cg27558714	0.000166581
cg20287512	0.00630703
cg27302994	0.00117984
cg01461067	6.57894e-05
cg25012529	5.74719e-05
cg00404641	0.00253716
cg01820626	0.00292905
cg11858114	5.04781e-05
cg20983046	1.73159e-06
cg25726669	0.00028286
cg15662465	0.0011303
cg13718839	1.97659e-05
cg17617182	0.000145666
cg13414020	3.41986e-05
cg07593993	0.000108069
cg15627089	1.09354e-05
cg02531439	4.15271e-08
cg20339019	4.04767e-05
cg12185402	2.48855e-09
cg17757894	7.69792e-05
cg16929255	3.78415e-07
cg02935847	3.39744e-05
cg08845973	0.000304917
cg03790959	0.0010912
cg25813711	2.31535e-05
cg14781202	0.00192513
cg22598610	1.58497e-05
cg25483123	0.000920876
cg18290739	0.000637702
cg01996653	2.47072e-05
cg14784242	0.000125073
cg13009361	2.21846e-06
cg12648510	6.5206e-05
cg12705815	0
cg03630085	1.33227e-15
cg24533100	2.79217e-05
cg14399790	1.45407e-06
cg20015672	0.000137292
cg16249761	1.34039e-05
cg26325286	0.000410854
cg12196642	2.86603e-07
cg07226678	0.000705815
cg13697804	8.52908e-08
cg22685762	0.000482214
cg02019333	1.68671e-11
cg24412958	0.000713021
cg07540326	1.59556e-06
cg07981448	0.00012847
cg18917023	6.64092e-09
cg06154432	0.000423289
cg13839160	1.11897e-05
cg21211468	1.05948e-05
cg21161796	9.11715e-06
cg13315690	2.77046e-05
cg24543773	3.76746e-07
cg12822972	0.00447794
cg03094620	3.65792e-07
cg14000125	0.000256895
cg13799429	7.09556e-05
cg10770287	4.91456e-07
cg09946139	1.04685e-05
cg19884619	6.39488e-13
cg20987349	2.10655e-05
cg05800547	2.54659e-06
cg05100067	0.00084006
cg01570068	9.88311e-08
cg07911228	5.92218e-06
cg00785452	0.00103246
cg10357555	2.89391e-05
cg10166664	0.000962288
cg22648750	1.3095e-06
cg01375160	2.90316e-08
cg12644034	4.97045e-05
cg10240056	1.30499e-11
cg06714981	1.28221e-08
cg19763863	0.00010512
cg12103951	3.1488e-08
cg15661925	8.47422e-08
cg00063699	0.000536516
cg26942980	1.92986e-05
cg17146110	3.32722e-05
cg26361535	1.12697e-08
cg25661884	1.5504e-05
cg25690285	0
cg15815726	2.33963e-06
cg20602131	0.00835609
cg07793883	2.91952e-05
cg24960778	0.000772998
cg00477086	3.4363e-06
cg03649143	1.90289e-06
cg16151423	0.00197285
cg20392696	1.31745e-05
cg25344355	4.21089e-09
cg18894878	3.24305e-07
cg11028872	0.000738793
cg10752676	1.15233e-09
cg18335290	7.69689e-06
cg19289287	1.79152e-09
cg03886681	0
cg24605747	1.59872e-07
cg01313732	1.30422e-10
cg02888745	0.000468105
cg19373760	4.57374e-08
cg05091491	1.52947e-06
cg17521868	7.05362e-10
cg24913613	7.43331e-06
cg21320573	1.09024e-13
cg06629120	6.45178e-05
cg08581021	8.84143e-06
cg16609021	0.00367025
cg21037446	3.14182e-06
cg17135169	1.44955e-05
cg08599294	5.44718e-06
cg22277749	6.03966e-06
cg02972607	1.09875e-06
cg08313547	3.16681e-07
cg15636504	0.000971893
cg12654250	3.83417e-06
cg25040850	4.01206e-05
cg08325929	4.67083e-07
cg01136458	4.41432e-05
cg04816803	1.47939e-05
cg09018841	0.000777857
cg19149019	9.66005e-13
cg12588917	0.000108102
cg00924575	1.11022e-15
cg21584691	8.12683e-14
cg15597364	1.30784e-09
cg13860281	5.55112e-16
cg00567382	0
cg21123679	1.46576e-07
cg12962613	0.00226905
cg17429893	3.1621e-07
cg07413747	5.35704e-05
cg12421794	0.00056583
cg17720466	0.000161166
cg11007962	4.38194e-12
cg07529625	2.30926e-14
cg13666648	0.00428757
cg08882442	1.48013e-05
cg25820703	1.96243e-08
cg12931171	1.08841e-09
cg12687157	7.26756e-07
cg06382651	2.59523e-05
cg06581818	1.62671e-08
cg23462943	0.00114862
cg22724795	0.000116156
cg22973468	2.45758e-10
cg16334025	1.71091e-06
cg00493304	0.000226927
cg06130965	1.09912e-14
cg00416077	5.89731e-09
cg15295273	1.36797e-08
cg06514417	2.35451e-05
cg02589233	9.28601e-05
cg22545385	0.000265739
cg06644998	1.57652e-14
cg08936312	2.60109e-06
cg25246082	8.04441e-08
cg09959723	6.33492e-07
cg04114590	0.000103312
cg12068816	0.000566985
cg10639811	5.0588e-05
cg12003258	0.00341225
cg12008764	7.32334e-05
cg11061422	1.78046e-05
cg25350252	0.000265204
cg14464517	1.13197e-06
cg20479660	9.07861e-05
cg12190539	4.0814e-08
cg10023862	0
cg11403708	8.01654e-07
cg02142792	8.95187e-08
cg14983463	2.09127e-05
cg06882854	5.65737e-05
cg04704856	0.000398035
cg16655435	7.84516e-07
cg18897249	0.000450402
cg24688471	9.99201e-15
cg00776960	0.000730567
cg13527218	3.97448e-06
cg25094742	7.41201e-05
cg23248168	2.33679e-05
cg24152845	4.76641e-05
cg15686393	0.000113764
cg08987482	1.28765e-09
cg21884374	0.000286141
cg13096454	2.11134e-05
cg20597619	0.000105651
cg09502866	9.72017e-06
cg10102721	0.00189384
cg22568758	0.000866588
cg06620034	6.39084e-08
cg02661026	1.22446e-05
cg10776643	7.47936e-05
cg12395284	8.76932e-05
cg16241721	4.47218e-05
cg19614248	5.83583e-05
cg12655768	3.26135e-05
cg21191275	0.00274634
cg14071023	0.000110021
cg12545480	2.32842e-05
cg16526829	1.04026e-05
cg12277620	1.97904e-07
cg23845770	4.28485e-05
cg12087881	2.40708e-09
cg06340020	0.0001746
cg16102251	2.52213e-08
cg05508478	0.00121065
cg14103893	4.63723e-05
cg12222906	6.27343e-08
cg07801620	0.000449444
cg25879365	3.26608e-05
cg27017707	7.22785e-11
cg16573957	0.000193338
cg01970427	1.0103e-14
cg18044604	1.22125e-15
cg23834460	0.000386583
cg24705717	0.00162835
cg03666895	1.47178e-09
cg09660970	1.84846e-05
cg00184732	0.00442357
cg17969662	0.00012403
cg02305984	2.36382e-07
cg15057046	7.54952e-15
cg02250431	0.000601985
cg03570776	2.21206e-07
cg06962647	8.52318e-05
cg18522740	4.43872e-07
cg26809389	0.00727121
cg08594816	0.00193791
cg23847262	1.85626e-06
cg08203479	4.93573e-06
cg12269138	0
cg26094556	0.000296207
cg16647034	1.59978e-07
cg06107504	0.000128086
cg09181401	9.31122e-05
cg02777122	5.7283e-06
cg01127320	3.48966e-06
cg26740249	1.09041e-06
cg09831069	9.24816e-14
cg16547408	9.8425e-06
cg21252728	0.0042385
cg10036016	1.75942e-07
cg12377256	0.00111106
cg20878069	6.22153e-05
cg05863435	0.00171816
cg06212297	1.51175e-06
cg00507135	5.33914e-05
cg14956679	7.22585e-11
cg18042038	2.48461e-07
cg06772099	3.25469e-05
cg15311873	0.00167567
cg08650370	3.06519e-07
cg23637624	0.000118246
cg27073248	0.00105737
cg27598583	5.54534e-09
cg25153755	0.000616605
cg04237246	1.05322e-08
cg08484992	3.99918e-08
cg20874031	1.52273e-11
cg19098556	1.70001e-07
cg06294803	2.9631e-05
cg08261125	1.96307e-08
cg08466256	8.09734e-07
cg05177932	0.000390518
cg02495306	2.91012e-05
cg03807873	0.000459442
cg18167461	0.000118796
cg24450063	5.28945e-06
cg18698257	0.000166164
cg18552334	0
cg27165761	9.44819e-05
cg04325187	2.47702e-05
cg00637076	1.96474e-08
cg24076537	7.42006e-06
cg14614643	0.00127846
cg02977168	0.00310707
cg14435903	1.41719e-09
cg10509244	9.38489e-06
cg08393917	5.28878e-05
cg07193504	3.6045e-05
cg16359398	1.66743e-07
cg13192053	5.45157e-05
cg21552995	1.35516e-07
cg07285983	0.0010812
cg26236143	6.88782e-06
cg17328062	4.93798e-05
cg18635284	0.000760242
cg23922134	9.92486e-08
cg16927189	5.02389e-05
cg21065173	0.000138116
cg02134397	0
cg24873892	6.50693e-06
cg07207704	2.80681e-07
cg12090736	2.81312e-06
cg08678586	2.69361e-11
cg09051837	5.16426e-05
cg08250879	7.49902e-08
cg10820186	6.64688e-06
cg04076817	4.80709e-09
cg22964146	0.00119812
cg20285660	4.09173e-06
cg01064212	5.9517e-06
cg14333162	0.00135678
cg26962618	0.000173306
cg22644450	1.81023e-07
cg00422492	0.00631573
cg25706329	1.29432e-07
cg00638062	7.45999e-06
cg06880594	4.32513e-08
cg14972155	0.000735842
cg16303562	3.98109e-07
cg16518603	0.000118603
cg15719918	7.75474e-06
cg23288099	8.35383e-07
cg23655980	1.14275e-09
cg22749855	0.000196594
cg17262926	8.9761e-05
cg22677715	1.04286e-06
cg04142929	0.000535469
cg03258574	1.23992e-05
cg27193735	2.72215e-05
cg21885868	5.22101e-06
cg20071670	1.08313e-05
cg26464882	1.028e-07
cg05487001	0.000265163
cg22712383	0.000254814
cg12496455	0.000141594
cg04023215	0.000151152
cg15176005	1.28971e-05
cg20792436	2.57987e-07
cg19871388	0.00037544
cg11710595	5.62421e-05
cg24295423	0
cg11779019	8.85948e-06
cg00089470	1.43856e-10
cg19229716	3.33067e-16
cg02167710	0.00032739
cg08945432	1.34512e-06
cg12997146	1.0214e-09
cg25345647	2.90006e-05
cg24803573	7.5486e-07
cg09293760	7.64733e-08
cg26686512	0.000167737
cg11618093	0.000112895
cg12711196	5.22007e-08
cg21838488	5.36114e-09
cg04449479	0.000262557
cg15044867	2.96401e-06
cg24455649	1.69958e-06
cg05929578	0.000716006
cg23596123	0
cg11741818	1.75882e-11
cg16606765	8.71805e-06
cg05667934	7.82767e-11
cg03880551	0.000972513
cg17889586	0.000272685
cg05058772	0.000611657
cg24661126	5.55112e-16
cg22634337	3.4768e-05
cg13860688	4.62664e-11
cg10082729	2.76868e-05
cg14997196	2.42287e-05
cg09271661	1.24691e-06
cg10673213	0.000820663
cg01673029	4.36738e-05
cg06459253	7.55561e-07
cg09321086	0.000148812
cg07546675	0.000922651
cg05537253	0.00155
cg22118416	6.67367e-06
cg18768587	2.19443e-06
cg15333107	0.00150028
cg22669074	0.00422248
cg00377916	0.000146398
cg12676889	0.000112726
cg09095678	0.00639899
cg08387662	6.54086e-05
cg15983930	7.17643e-08
cg10230890	0.00380589
cg24724689	1.15339e-05
cg01776207	0.00228583
cg15580684	4.10301e-06
cg22596500	5.24632e-09
cg05598936	1.2868e-05
cg05621664	4.44089e-16
cg27368718	1.52051e-08
cg10140182	0.000279075
cg22803222	7.59754e-05
cg06775669	4.5002e-07
cg24637625	2.2335e-06
cg15643078	1.37561e-05
cg07973591	1.2701e-13
cg17100390	5.61756e-05
cg02005873	0
cg13990743	0.00030747
cg05124021	1.05016e-05
cg25095543	5.18244e-06
cg14569988	2.67152e-05
cg19737787	4.62403e-08
cg08846770	4.81898e-10
cg15942290	0.0019601
cg21052415	0.00199142
cg10409680	0
cg27002303	7.79018e-06
cg12615934	0.00014472
cg18056749	2.90974e-07
cg18100085	4.74806e-06
cg13889630	1.57299e-06
cg20225999	0.000422321
cg13085780	0.00327773
cg13856833	3.58985e-09
cg17384082	0
cg02279124	3.02914e-05
cg09382043	0.00033495
cg09003951	0.000491577
cg26794424	3.19023e-05
cg01979105	4.32557e-07
cg01381305	1.34209e-08
cg13420627	9.67373e-09
cg18677860	0.000118216
cg12142685	7.00697e-09
cg16107982	0.000674808
cg04970847	0.000131187
cg00231389	9.46319e-10
cg17370595	5.44464e-09
cg00379619	4.91253e-05
cg25320763	3.22585e-05
cg20974961	1.01222e-06
cg16789281	1.91767e-05
cg26306976	0.000439105
cg18269963	0.000287284
cg26403347	0.000496643
cg00009585	0.000475082
cg19086488	6.9254e-06
cg05596988	1.35225e-13
cg24147187	4.32921e-08
cg03369432	1.40231e-05
cg13792147	4.83378e-11
cg18352995	0.0020925
cg12802537	0.000251564
cg20177172	7.48834e-12
cg08361356	0.000803801
cg21346980	2.60782e-05
cg07370994	0.00010041
cg19815354	0.00102887
cg09732913	0.000223715
cg18567924	5.33326e-09
cg09554951	7.47785e-08
cg00474031	4.54359e-07
cg02830865	4.90767e-05
cg07450805	1.59849e-09
cg01993732	0.00114414
cg26526169	0.000117253
cg06045121	1.32754e-07
cg16976499	0
cg00444360	4.98198e-07
cg27478603	5.55275e-05
cg07536910	0.000353305
cg05059108	8.82483e-05
cg19075727	6.82511e-05
cg13136716	1.46194e-05
cg07280155	8.61531e-05
cg21072629	0.00130328
cg13288394	0.000188378
cg24876404	9.03064e-11
cg11048164	5.76583e-05
cg15452970	1.3739e-11
cg27386241	1.28552e-06
cg08658244	5.17328e-05
cg03613178	1.51027e-10
cg23436968	0.00218429
cg11964810	4.87456e-08
cg10124062	4.76808e-06
cg20802018	0.000964907
cg10911562	0.00184122
cg15680973	5.92057e-08
cg11467177	4.21389e-10
cg11419215	1.41454e-08
cg04064998	8.83535e-08
cg13072927	0.000496245
cg24916931	6.01648e-08
cg15305791	4.50229e-07
cg16485893	6.35568e-06
cg01869804	2.8362e-05
cg12937150	0.00176776
cg10532604	4.70196e-05
cg09505516	1.29703e-06
cg15777472	7.65871e-10
cg10516080	4.69197e-07
cg26858704	6.13091e-05
cg08930993	8.23333e-05
cg24896460	0.000374541
cg03555881	0.00170742
cg02100408	2.30672e-05
cg07126577	2.17475e-06
cg10692528	3.40905e-06
cg14692284	0.000263286
cg12958892	2.21813e-05
cg25930602	9.93971e-08
cg14799540	1.16728e-05
cg19664945	6.7219e-05
cg02978168	1.27721e-05
cg04434244	3.08369e-05
cg00008034	3.42366e-05
cg09730457	3.46893e-05
cg13833436	4.44089e-15
cg09943102	7.97029e-05
cg00488784	0.00770096
cg25115537	0.0012257
cg22933230	4.88786e-05
cg18572609	0.00952933
cg17444409	2.53771e-05
cg14741924	6.12721e-05
cg10256330	2.38452e-08
cg06010443	4.30468e-08
cg01030584	2.63476e-06
cg19988426	0.000345706
cg19751930	9.03778e-05
cg23659056	4.20823e-06
cg00235755	7.88258e-15
cg10453019	0.000211108
cg06616408	0.000319786
cg13925692	4.12529e-05
cg01306824	3.20677e-10
cg16939751	2.7563e-07
cg14269576	7.82224e-08
cg05951095	9.73948e-05
cg00348900	0.000131595
cg21512560	0.000465141
cg25344142	0.000148499
cg02487233	2.92017e-10
cg10324640	6.84158e-06
cg23350540	7.82471e-09
cg23574792	0.000205672
cg10149159	0.000727401
cg24096712	1.12134e-06
cg00907675	2.37588e-14
cg22664258	0
cg10029385	4.28573e-05
cg05477331	1.18583e-05
cg09830455	1.7535e-05
cg12448161	0.0032612
cg03550951	1.94686e-09
cg27393610	0.00275936
cg04361487	8.96386e-06
cg01776691	1.53934e-06
cg14067425	2.75377e-07
cg23413085	3.1322e-05
cg26932873	4.02902e-10
cg21017235	1.93433e-05
cg20880054	1.82494e-06
cg17512187	4.31835e-06
cg05918557	5.16656e-07
cg26430375	0.00733214
cg18110883	4.79983e-05
cg09675758	1.15907e-13
cg10480300	1.40176e-08
cg19303530	3.64905e-07
cg13338306	0.00187252
cg14227773	1.26311e-11
cg08641579	0.000362345
cg16640904	0.00105305
cg13526326	0.000108483
cg04757492	7.18747e-06
cg09410045	7.03346e-06
cg13568171	5.13611e-07
cg08062118	0.00113921
cg26069299	0.000359714
cg18639681	2.83653e-05
cg08631649	1.10953e-05
cg09604108	4.12646e-05
cg17378535	2.13594e-08
cg14876077	9.78758e-05
cg09283818	2.18532e-05
cg04568189	3.96986e-07
cg01372898	4.77396e-15
cg00065419	4.44781e-06
cg15927699	3.43973e-05
cg11596822	0.000421325
cg04183425	7.23943e-12
cg20317570	1.6446e-06
cg10783469	1.58813e-05
cg18199753	0.000684873
cg24390233	0.00106725
cg17392866	3.28408e-07
cg22547930	2.57271e-06
cg15595525	0.00010543
cg14845962	0.000628178
cg08951638	3.83295e-07
cg03276479	0.000459317
cg14129637	0.000364501
cg02803037	9.46093e-08
cg08469305	3.45004e-05
cg02565863	0.0037386
cg07650391	1.37546e-05
cg14825271	0
cg24342454	0
cg02657245	0.000234467
cg02955343	0
cg20199761	0.000802949
cg13365436	0.00535154
cg12901451	0.0078616
cg18789887	0.000370848
cg23322523	4.05231e-14
cg00525025	0.000155991
cg07274998	6.29657e-07
cg13273340	4.14539e-07
cg06100807	1.55477e-05
cg22858288	2.3246e-05
cg24609140	3.47528e-05
cg12599641	4.90641e-05
cg25113290	1.63542e-08
cg02937331	8.97398e-05
cg17885794	0.000231059
cg08433293	9.44674e-08
cg06912229	7.44907e-06
cg09834465	0.000236884
cg01796924	7.59204e-07
cg16350834	3.55103e-05
cg05175337	0.000278509
cg00624400	3.39884e-12
cg25382740	1.21659e-05
cg06833954	5.05916e-06
cg04875977	0.00730883
cg04542294	7.75425e-07
cg17851440	0.00136753
cg10955144	7.73104e-05
cg07356135	0.000275974
cg18702839	7.16365e-05
cg12048331	1.81156e-07
cg26030244	0.00132827
cg20659588	2.90271e-05
cg06094590	0.000273737
cg16263548	3.61111e-07
cg14170265	0.000359305
cg14043843	1.23344e-06
cg03751911	8.65834e-06
cg01972316	0.000349313
cg11042276	7.96935e-08
cg11187429	0.000133215
cg11853433	1.7444e-06
cg16322747	8.95624e-07
cg14603700	2.84203e-09
cg20140363	0.00119183
cg12479090	2.22045e-16
cg23946394	0.0045168
cg24339010	0.000463677
cg24557679	0.000106149
cg05345996	5.7627e-09
cg23917496	0.000198041
cg12473282	4.2728e-10
cg01863006	0.00196331
cg20471017	0.000494176
cg01498159	3.8637e-05
cg10982078	0.000129114
cg27162705	2.48756e-06
cg14744121	5.89389e-06
cg11438011	1.81056e-05
cg17797857	6.61487e-05
cg14495230	8.86366e-05
cg24263671	0.000504524
cg16650478	9.7147e-08
cg00620714	1.11022e-16
cg02158978	1.74052e-05
cg27556136	0.00723769
cg03829631	0.000552884
cg06993806	0.000110058
cg02339592	7.67068e-10
cg09071161	2.9113e-06
cg15561223	7.88258e-12
cg24693376	1.94573e-07
cg14585118	6.42874e-05
cg06804210	0.00355215
cg02482240	1.22491e-07
cg17510567	6.02531e-06
cg03175653	1.19198e-06
cg12064913	1.99809e-05
cg16724588	1.19681e-11
cg24872384	1.02254e-08
cg01021374	3.30762e-06
cg24978725	8.68052e-07
cg11435506	0.000266134
cg10848828	0.000218855
cg02965895	3.74714e-06
cg27428708	1.32512e-05
cg06044167	3.52379e-05
cg06559925	0.000120604
cg27099759	0.000139755
cg14570348	9.78918e-09
cg16915215	4.06327e-05
cg13003735	0.000702296
cg03012782	3.78935e-07
cg14651919	3.64126e-05
cg27130197	1.66533e-15
cg18562198	0.00023546
cg03376871	2.45392e-07
cg07386086	7.34269e-06
cg08617945	1.74038e-08
cg26389950	2.2781e-06
cg14501887	0.000128738
cg25878149	9.61453e-14
cg11638447	1.35475e-06
cg26708831	2.90359e-05
cg21490751	1.82425e-06
cg19302280	1.0678e-05
cg18027004	1.15461e-09
cg04243682	3.14138e-07
cg22253451	0.000409038
cg16372630	0.000581186
cg12602145	0.000202618
cg06967124	3.08615e-05
cg00001810	0.00143343
cg12676587	0.00372638
cg14900773	1.1724e-13
cg12973651	0.000372067
cg19656541	4.7297e-07
cg25599902	1.49519e-10
cg06745874	0.000432669
cg21921272	4.06418e-07
cg11899614	4.58086e-09
cg11518839	2.91405e-05
cg14679668	4.83373e-08
cg04001878	2.32059e-06
cg15392326	4.67768e-05
cg26142723	1.08358e-13
cg26523478	5.31814e-10
cg10437964	0.000158507
cg02680006	3.16079e-06
cg18825101	3.44701e-07
cg04857403	3.46018e-06
cg13933680	2.4684e-06
cg02776750	0.000385043
cg19598416	1.01823e-09
cg08326559	9.95402e-09
cg25201101	5.47595e-12
cg03426344	0.000248033
cg04320150	2.32474e-05
cg11387088	0
cg20231694	0.000671762
cg05671758	2.15292e-05
cg22253393	0.00162479
cg13581496	4.60755e-05
cg18998985	0.00188561
cg10633815	0.00301485
cg03087600	5.1363e-05
cg17553606	4.11103e-06
cg17921439	0.00119214
cg05931439	8.29927e-05
cg23009419	0.000760829
cg05510984	0.000840183
cg11496268	5.11583e-09
cg06367821	1.1044e-07
cg02206873	0.000243399
cg15579926	2.72675e-10
cg18539086	0.000263738
cg23972474	7.00566e-11
cg07368396	1.02954e-06
cg26976338	1.13434e-06
cg14452299	2.93994e-09
cg07940734	2.26047e-09
cg13596787	2.81638e-07
cg09635954	0.000310775
cg24933645	1.12135e-06
cg26064470	0.000658626
cg10125317	2.57793e-06
cg06679515	0.000265462
cg17260474	3.5191e-06
cg16518165	2.86617e-06
cg24685928	3.20545e-09
cg23831517	0
cg10985065	3.25937e-06
cg08901662	9.12561e-06
cg03140067	0.000315285
cg02959816	2.56219e-05
cg23813001	3.98103e-06
cg13510360	0.00202498
cg17214676	0.000563644
cg10771779	4.55589e-05
cg21950287	1.67195e-05
cg10205527	1.42775e-13
cg13725579	3.07446e-06
cg18285009	0.000162694
cg05139109	7.22735e-07
cg26802951	4.26313e-07
cg19010441	1.3034e-07
cg06601098	0.00370759
cg15511549	6.80176e-06
cg20603222	2.41138e-05
cg08005858	0.00253448
cg18982625	0.00793422
cg00223451	6.17927e-11
cg25073701	1.86196e-06
cg11248447	0.000867747
cg20505338	9.27325e-05
cg21031375	4.43883e-05
cg05356308	0.0026998
cg26246536	0.000107827
cg21655638	2.50596e-07
cg13092738	0.000719625
cg13902335	0.00283419
cg16915733	6.37188e-08
cg25573466	5.57332e-14
cg22423544	0.000143346
cg03171538	0.000306069
cg20100745	1.49296e-08
cg13586623	0
cg17717448	2.66874e-06
cg06789936	0.000291031
cg01641908	2.90488e-05
cg19335227	3.98585e-05
cg07092029	0.000242702
cg12935786	0.00112017
cg03919381	3.78752e-06
cg13117928	2.70795e-05
cg09816218	7.32865e-05
cg14133557	3.51496e-07
cg21717353	0.00018179
cg27096572	1.02174e-12
cg19470294	0.000168707
cg00868766	4.036e-05
cg02075854	0.000118089
cg24676398	2.60842e-09
cg10735475	1.19758e-05
cg19530281	2.57322e-06
cg22474303	2.94195e-10
cg19344049	1.45089e-08
cg05728166	0.00137206
cg17177536	0.00032918
cg15746253	4.23994e-13
cg03425093	0.000616714
cg11900016	3.6077e-05
cg21976476	0.000178459
cg25691239	2.30769e-06
cg00345425	8.38564e-08
cg19995471	6.93793e-05
cg27538153	0.000206895
cg10809143	4.25866e-09
cg14243817	2.36254e-06
cg07943071	1.90697e-06
cg06424706	0.000181039
cg18351448	2.70564e-06
cg01457869	5.41941e-05
cg27527930	0
cg00377070	0.000181949
cg22971153	4.01883e-11
cg23684399	1.19216e-05
cg13800763	1.86697e-06
cg26827966	4.7509e-11
cg19445082	9.59457e-08
cg23114830	4.07922e-05
cg00693756	0.000581935
cg15036350	0.000376524
cg10631752	0.000160187
cg08377888	0.00171771
cg09153964	0.000166792
cg01897656	0.0003739
cg11076160	1.86834e-05
cg11413098	3.98481e-08
cg25385819	8.27296e-09
cg22304901	0.00213436
cg12301216	5.45356e-08
cg03683199	1.46088e-05
cg13601910	2.03854e-07
cg15069471	5.88656e-07
cg25500333	1.48562e-11
cg13899108	2.64596e-05
cg02878414	1.92667e-06
cg19268652	7.01772e-13
cg08409748	1.40591e-10
cg12356796	1.03432e-10
cg25952208	0.00135208
cg24192180	1.97408e-10
cg20186713	6.44849e-05
cg09129971	0.00080527
cg02428556	5.58442e-13
cg01087881	4.38538e-14
cg04350223	8.01539e-07
cg04529406	0.000275859
cg14258768	0.000126307
cg27458132	5.27495e-06
cg14170959	0.00020658
cg25136510	0.000720272
cg18958053	0.000509544
cg21479422	4.33906e-07
cg25257955	1.40028e-05
cg23634560	2.77949e-11
cg06872257	0.00115846
cg15121445	5.25662e-10
cg06887705	0.000156204
cg22826577	0.00289432
cg09351156	0.00231817
cg13634994	5.22241e-08
cg00631797	0.000893797
cg04667719	0.000286909
cg01654770	0.000139182
cg18561513	3.7664e-06
cg03033508	0.00148744
cg24736345	5.24652e-07
cg15584194	5.26969e-09
cg10929921	0.00011331
cg10107382	4.98769e-08
cg10742903	4.38752e-10
cg24303559	7.81333e-05
cg12600371	0.000143783
cg03035427	1.98431e-07
cg05343159	8.63198e-10
cg12871285	6.26447e-05
cg00520378	0
cg21852117	1.03262e-05
cg08884324	7.96525e-05
cg05306004	0.00696111
cg12471227	0.000650539
cg08214142	0.000408595
cg18921954	5.99384e-06
cg22035959	2.84561e-11
cg25807923	1.06073e-05
cg06374962	4.99477e-08
cg05009817	6.21002e-05
cg19922741	0
cg18552076	0.000162954
cg13321661	4.47507e-05
cg12277366	1.04905e-07
cg25493589	5.919e-05
cg24839322	3.80689e-10
cg14462686	8.28743e-05
cg26535158	0.000167604
cg27233027	4.7897e-06
cg25789721	0.00123982
cg27181471	0.000132142
cg21106695	1.1612e-06
cg19392551	0.000422807
cg16226866	8.88969e-05
cg03370704	8.25486e-07
cg16282024	0
cg06553513	8.34111e-13
cg05518778	1.71444e-07
cg18435476	0.00048083
cg05011836	8.2671e-09
cg24119469	0.00093647
cg23780067	0.000533053
cg06810231	1.30214e-06
cg19432993	1.5335e-11
cg18817485	0.000209158
cg13771799	0.000542889
cg16477774	0.000499295
cg08213398	6.02367e-05
cg25946962	1.3963e-08
cg11845292	9.75078e-09
cg07825414	3.20925e-05
cg04911180	2.08699e-07
cg16387865	1.59883e-07
cg11820840	0.000148937
cg21658898	2.25664e-12
cg08085567	0.00224162
cg27491398	0.00109744
cg07078880	0.000774833
cg15629460	2.8004e-06
cg11070989	0.000209905
cg08551976	2.72197e-05
cg00080252	4.73235e-05
cg08957091	0.000980237
cg21687237	1.08136e-05
cg16800933	2.64281e-06
cg23441248	4.91668e-08
cg11679726	3.18876e-08
cg00384018	2.29172e-10
cg22714811	4.2244e-13
cg16270051	4.45736e-06
cg02061660	5.09464e-10
cg17500228	1.95685e-06
cg04965365	3.51406e-05
cg15582133	3.26737e-06
cg20254607	4.44197e-08
cg03544379	0.000110704
cg26036831	2.39435e-09
cg21601837	1.87269e-06
cg23822445	0.00273171
cg21861962	0
cg00098109	3.21076e-05
cg25471309	7.03792e-05
cg08898155	2.42325e-09
cg05451385	7.34632e-07
cg12170649	5.21345e-06
cg08754457	8.84231e-05
cg14717069	1.36537e-07
cg08247921	4.0612e-06
cg16274899	3.239e-05
cg11373237	0.000155192
cg17804770	8.81112e-05
cg04876998	1.06339e-07
cg20434574	5.08815e-05
cg01175142	0.000348099
cg03714558	0.000135935
cg24258592	0.000173925
cg16007266	2.93978e-06
cg19746667	0.00135726
cg06660976	1.05528e-06
cg22646861	4.94434e-05
cg00080972	7.33902e-12
cg21551210	0.000467763
cg14922881	2.76744e-07
cg10307060	2.51124e-08
cg00288481	0.000742761
cg02353154	0.000144609
cg01584797	5.60223e-05
cg20963460	8.079e-05
cg01466164	0.000235782
cg09232378	1.07081e-05
cg08202754	6.65603e-05
cg03031613	0.000107671
cg06139431	0.000681142
cg17682992	0.000342932
cg23681730	8.16858e-05
cg27174137	0.000324144
cg04259892	5.45321e-08
cg15894539	2.43328e-12
cg07216069	0.000298279
cg01529679	1.37596e-05
cg26372842	7.18314e-14
cg07503224	0.000350772
cg21277972	0.000187974
cg18797504	8.82757e-05
cg07899984	2.13937e-06
cg08745810	0.00205728
cg07216036	0.000158861
cg04150862	1.66421e-07
cg17963840	0.00127405
cg10083417	0.000188826
cg17858351	4.99658e-07
cg22291762	1.13981e-06
cg07275179	5.05073e-05
cg03369196	2.34277e-05
cg18925094	1.69804e-07
cg02613418	0.000175263
cg20980736	3.42378e-11
cg15027824	0.000180327
cg20546366	5.04146e-07
cg03509842	0.000249089
cg16324018	0.00098299
cg10988628	0.000594046
cg22662548	3.68589e-08
cg05587400	9.1283e-07
cg14662210	1.15782e-05
cg04066190	0.000587766
cg06523585	0
cg03431560	1.18136e-07
cg11615461	0.000908242
cg06095802	3.21112e-10
cg20955179	0.000492267
cg25477292	3.97598e-05
cg23869176	3.68587e-05
cg00507010	2.40312e-06
cg06796779	1.30068e-05
cg05272807	1.06368e-06
cg13238455	2.40517e-05
cg23638757	4.52477e-08
cg07258624	4.07581e-05
cg11935547	3.85792e-09
cg24300038	0.000346503
cg14676242	0.000373604
cg27341866	6.49298e-05
cg04684553	0.00109451
cg15581235	4.38301e-08
cg20320656	5.46282e-10
cg15910307	0.000136374
cg08198884	4.35414e-05
cg12575202	2.30455e-05
cg16621856	0.00116167
cg03589235	0.00201226
cg12615852	9.21096e-08
cg05386230	0.0034054
cg04806107	1.43539e-08
cg10436333	1.40354e-05
cg02038057	0
cg13937758	4.67239e-05
cg26731998	0.000110602
cg17193244	3.56422e-07
cg10917156	0
cg11965692	0.000754707
cg25162451	2.28673e-07
cg19409254	0.00106381
cg05962463	0.00117577
cg13912311	0.00122833
cg05522559	0.000293278
cg21094152	0
cg02130133	0.000500417
cg26970077	7.42974e-09
cg05903821	2.72038e-05
cg15073729	0.000318978
cg05242727	1.07613e-05
cg24831606	7.40359e-05
cg07093539	0.000263448
cg14246190	0.000151244
cg20791804	6.39974e-07
cg22951342	0.000491222
cg13067566	4.8179e-08
cg00293981	1.21956e-06
cg26434197	0.00233774
cg02703908	8.46135e-05
cg26217484	7.61058e-12
cg12296724	4.79738e-07
cg26675933	1.52829e-09
cg08136809	0.00244474
cg07384498	4.70249e-06
cg06279535	0.00331151
cg10751070	4.27136e-05
cg18084046	4.40699e-08
cg12034498	2.0495e-07
cg01314576	0.000353961
cg26811904	8.49752e-06
cg16618413	0.00154936
cg24748786	7.04888e-05
cg24759654	4.58457e-06
cg26385891	0.00041361
cg18359328	0.000186699
cg17018177	9.2379e-08
cg10782019	2.5365e-07
cg19758837	0.00364483
cg10285992	2.59865e-05
cg08537660	1.29818e-06
cg12941261	0
cg24824293	0.000122636
cg25310205	4.46463e-05
cg23185061	0.00108378
cg00521703	0.000771331
cg20699780	0.00192188
cg04608399	0.00061659
cg26908946	0.000229156
cg19904347	3.70253e-07
cg03588044	4.45648e-06
cg04565473	0.000205041
cg19450816	1.35641e-07
cg17713912	0.000246858
cg01963885	0.0007158
cg15829665	7.55497e-06
cg10929980	0.000369138
cg24768113	8.00096e-05
cg11630958	2.76653e-07
cg24118526	0.000258956
cg22672453	1.05185e-06
cg16430428	5.20807e-05
cg05260959	2.91358e-06
cg08440572	3.53477e-05
cg24643057	0.00619263
cg16452108	5.24967e-08
cg22257105	0.00249118
cg17766035	4.66412e-05
cg06067169	0.000173242
cg23762517	0.000207739
cg10226239	1.28137e-05
cg20776772	0.00217223
cg04766837	3.00992e-08
cg09215601	0.00145698
cg07916948	3.69679e-06
cg25055120	7.47957e-08
cg17391107	0.00762349
cg04113124	2.69116e-05
cg16536892	0.000294004
cg19618472	1.69561e-07
cg08743634	2.0548e-12
cg02776315	0
cg03541928	4.53714e-10
cg03039797	0.00191287
cg23035419	0.000502394
cg01800815	2.1624e-05
cg12956304	1.46372e-06
cg05958127	1.1121e-06
cg00497679	9.65965e-07
cg18274619	1.38427e-06
cg08156288	0.00288271
cg01775986	7.58228e-08
cg00333843	7.51126e-05
cg13768249	0
cg04609952	0.000185135
cg05073904	0.00367594
cg18673661	2.6692e-12
cg16774946	1.84165e-06
cg03191504	6.21017e-08
cg04731544	0.000171962
cg17198051	0
cg02057463	0.00120587
cg19218438	3.67285e-05
cg22814081	5.91866e-10
cg19606289	0.00228377
cg24442951	1.71268e-05
cg11745355	0.000568611
cg08359343	6.36541e-06
cg06168496	1.92696e-05
cg16367840	2.14069e-10
cg05335277	1.48551e-07
cg01505878	1.45773e-07
cg09676435	2.28571e-05
cg10655371	0.000925705
cg09629631	0.000122955
cg27510960	0.00196665
cg21215218	3.83666e-09
cg07584066	4.13633e-06
cg24383507	0.000272989
cg23534774	0
cg24941387	7.67009e-05
cg07261308	3.63844e-07
cg15612628	8.11749e-05
cg24840648	1.6759e-07
cg27665767	8.05841e-05
cg06854478	0.000631678
cg16725552	8.26972e-12
cg01618697	0.00256969
cg19402503	5.9028e-08
cg19861827	7.98939e-06
cg18494134	2.54344e-05
cg16172864	5.69304e-05
cg18054674	7.13871e-05
cg20603302	1.55943e-08
cg08787039	3.62507e-10
cg07483066	0.00028036
cg22793130	0.00027186
cg22821677	0.00296888
cg19463796	2.77519e-09
cg16132851	2.87662e-05
cg21907071	3.02719e-05
cg16593054	2.13061e-06
cg06820104	4.64641e-06
cg07296086	2.52562e-05
cg14264316	1.81028e-08
cg11598935	0.000225459
cg00768783	2.29168e-06
cg18961064	2.08117e-09
cg21096966	2.30509e-05
cg20249511	1.16889e-08
cg04699519	5.61499e-07
cg01659725	1.77353e-05
cg03905192	8.73846e-06
cg08098127	1.96069e-07
cg08134863	3.27365e-06
cg17934775	2.23266e-13
cg22232695	1.3487e-06
cg24052698	3.73172e-06
cg04704219	6.91735e-05
cg03713581	7.36715e-06
cg16578923	2.28309e-05
cg00627298	3.58524e-06
cg23076537	1.95642e-09
cg16899229	1.4769e-05
cg02368812	3.8037e-05
cg14637144	7.03564e-08
cg20191740	3.66315e-06
cg05244019	0
cg14447152	7.71893e-08
cg20821314	8.99503e-13
cg17478228	4.7948e-06
cg15871419	4.23204e-08
cg24852196	0.000224073
cg05929767	0.000229161
cg10651121	2.3781e-13
cg06237487	0.000129622
cg27346037	0.000654679
cg23110514	0.00120148
cg26397667	0.000846406
cg16145511	4.05896e-06
cg26140264	9.556e-10
cg00006480	3.64388e-06
cg10358206	1.48234e-05
cg03071146	2.11723e-06
cg10755035	1.22778e-06
cg17179923	4.81603e-07
cg01464464	0.000318288
cg21967790	0.000623853
cg20924786	0.0001848
cg27510671	0.000460245
cg20222793	8.83417e-05
cg09619064	0.000227823
cg18636641	1.30977e-08
cg23761017	2.90111e-11
cg16658020	1.95936e-06
cg16141319	0.00170399
cg18458775	0.000263404
cg05512200	4.45001e-05
cg05742954	8.05444e-06
cg05660153	0.00069671
cg27123798	2.39126e-05
cg00561831	1.52785e-05
cg14279274	0.000125682
cg19919383	3.85422e-10
cg11767274	7.29762e-05
cg05518482	7.51353e-05
cg07125981	2.7473e-06
cg12089032	4.33812e-08
cg21900624	0.000143608
cg16515993	1.94421e-06
cg04842934	2.23187e-06
cg06943751	0
cg02819244	6.02541e-08
cg05545882	2.2381e-05
cg01160763	5.16943e-10
cg25058979	1.25026e-06
cg11735008	3.39362e-07
cg16609459	0.000940354
cg25195309	1.14029e-06
cg15313401	0.000560078
cg09166369	1.40104e-05
cg10483984	1.03935e-06
cg21081861	2.70771e-09
cg02824604	1.10256e-05
cg19928943	0.000162356
cg14478242	0.00680113
cg09479564	0.000468964
cg20102877	1.91139e-06
cg13036971	8.95869e-06
cg19372717	0.000391987
cg00250414	0.00220477
cg18664013	1.93239e-06
cg26774602	0.000359741
cg14281592	1.06341e-06
cg24601344	2.31744e-10
cg10001987	0.00010465
cg22529817	7.08486e-06
cg06955687	0.00142844
cg05600421	1.44329e-15
cg16603760	2.90999e-06
cg25658765	3.47524e-07
cg19310365	2.06306e-10
cg03876766	1.47844e-05
cg05191651	0.000126089
cg12126869	7.887e-05
cg10536898	0.000160103
cg20539449	5.64736e-10
cg14006566	5.88251e-07
cg07390373	0.000320262
cg27024196	3.97108e-05
cg24871743	0
cg10992481	0.00662525
cg25023975	1.44266e-05
cg24056580	3.4539e-13
cg02374745	1.28689e-05
cg07080244	3.09731e-05
cg16644408	0.00258024
cg26837493	1.57036e-05
cg07824172	1.95153e-08
cg07162162	0.000162221
cg26418314	0
cg08050903	1.73064e-06
cg17165507	0.000932666
cg20499237	0.00117002
cg08211895	1.53211e-14
cg22482473	0.000499675
cg20137386	4.35547e-05
cg04415176	0.00201717
cg19379125	1.11649e-06
cg20335293	6.2272e-07
cg27504555	7.79084e-06
cg03934507	0.000191137
cg14549489	0
cg20066612	0.000315122
cg05132659	0.000341812
cg22558795	3.59896e-10
cg05248971	3.80187e-06
cg26639887	8.64011e-08
cg21074766	0.000834624
cg00306893	0.000119649
cg10514580	0.00176208
cg13198478	1.61693e-06
cg20409636	0.000438959
cg21549285	3.43225e-05
cg24335895	0.002186
cg07102665	0.00112961
cg21582960	1.30443e-05
cg24215643	2.16605e-06
cg24905316	0.000687928
cg24310126	0.0016785
cg20058506	0.000146174
cg03883348	2.24649e-06
cg21809023	0.000460535
cg02057783	0.00409663
cg05874329	0.000168787
cg01249997	0.00027982
cg05377120	5.52968e-08
cg12504925	1.02003e-05
cg03106056	7.32444e-06
cg16726760	0.000389259
cg24236953	0.000277075
cg24678163	1.426e-08
cg19660806	0.00110639
cg09672025	0.000157699
cg24126967	9.7357e-10
cg08971592	0.00256773
cg15744671	0.000158176
cg21511180	3.66521e-07
cg06885641	0.00161787
cg05866308	0.000218498
cg10837404	3.12527e-11
cg11065154	0.000477827
cg13972427	1.83123e-08
cg08237040	9.08132e-07
cg26905303	0.000139627
cg08805995	8.93173e-07
cg09089451	8.1972e-06
cg23933684	1.11022e-16
cg08319756	0.000489607
cg08298155	2.48112e-05
cg12125605	8.24694e-05
cg11448166	5.21903e-07
cg06413718	3.6478e-07
cg08389484	2.2239e-06
cg16062079	1.31381e-05
cg05677624	2.42425e-08
cg24652786	1.48678e-05
cg13638305	1.94955e-13
cg16821967	0.00342229
cg05995064	1.108e-13
cg20323491	2.61208e-06
cg09503219	1.87078e-08
cg17118478	6.05018e-06
cg20264369	0.00301236
cg19366346	0.000174777
cg11433787	5.24021e-07
cg17520018	9.37188e-08
cg24943761	2.27966e-07
cg00509293	3.22431e-08
cg17606183	3.65881e-05
cg02922287	7.21529e-06
cg09201467	9.43309e-06
cg14260695	2.87337e-05
cg27184806	0.000240238
cg19138649	1.25758e-06
cg13235087	1.79131e-07
cg03456194	4.80488e-09
cg10579818	4.88721e-11
cg00334056	1.21004e-05
cg21067760	4.18278e-09
cg01059421	1.77044e-05
cg06501840	6.1493e-06
cg06272272	8.016e-05
cg02236489	0.000398953
cg07221080	9.5738e-05
cg06417570	0.000106445
cg16538390	5.21773e-10
cg14021904	0.000761704
cg12694452	5.13092e-06
cg00547970	0.00404611
cg12554476	6.18616e-08
cg16152072	0.000807664
cg24537942	0.000466291
cg20711299	0.00128204
cg21376799	2.40345e-06
cg05586607	2.11043e-06
cg02019068	5.1607e-06
cg02235255	5.61331e-06
cg07656025	0.000250292
cg02150282	6.81595e-08
cg18781988	5.92504e-05
cg00893875	2.3918e-08
cg15481754	0.000234381
cg21526106	1.10179e-05
cg21770026	0.000317946
cg04301343	9.31199e-06
cg26503078	2.81229e-05
cg03759239	4.29022e-05
cg23621115	0.000362573
cg18968409	0.00282195
cg00541421	1.09424e-06
cg16167673	1.16655e-06
cg06714871	0.000181608
cg08918640	4.39905e-06
cg22784187	0.000553224
cg05712938	1.11147e-05
cg10959907	4.67537e-05
cg04554121	0.000286852
cg06508823	0.000191194
cg08161364	0.00320251
cg10680793	0.000124283
cg09240286	0.000189197
cg04137405	3.27331e-08
cg01883570	1.50649e-06
cg01998671	0.00132686
cg13376352	0.000175053
cg24252198	0.000914539
cg04543480	0.00154539
cg00448889	6.44825e-06
cg22999540	7.88812e-06
cg24473594	3.95036e-07
cg20547031	0.000104919
cg22272165	0.000388465
cg20236269	6.59139e-07
cg23724935	1.28624e-06
cg13204375	0.000141738
cg02990310	0.000326095
cg18682781	8.74642e-06
cg08015107	0.00332945
cg06943029	0.000780471
cg17295225	8.74223e-09
cg27314669	1.03681e-06
cg09971594	1.47682e-12
cg21573200	2.19346e-05
cg27500647	0
cg08866497	1.9984e-15
cg26286138	9.8133e-10
cg05662369	4.51093e-05
cg27178976	3.08213e-05
cg02058168	7.15956e-05
cg17654017	1.15584e-06
cg19563670	0.000211702
cg01399084	5.37105e-06
cg07078095	0
cg18840589	0.00256044
cg12294574	5.01685e-05
cg00215736	3.884e-11
cg03503516	3.21584e-10
cg13403369	3.21707e-11
cg02676172	0.000613101
cg25740250	1.73858e-09
cg19274009	9.89315e-05
cg10304160	5.07361e-07
cg04293275	0.000506377
cg17640807	0.000212932
cg06633743	0.000415709
cg05804856	2.73198e-05
cg25212270	1.30121e-10
cg11600110	2.47154e-07
cg24293614	0.000631651
cg00336149	4.25234e-05
cg07648143	4.01481e-09
cg21931728	6.9997e-05
cg10448088	4.55251e-07
cg18164689	6.53627e-07
cg12103897	0.000847345
cg04669574	0.000448382
cg19741767	3.48739e-11
cg09732156	7.03365e-11
cg12282297	6.00604e-05
cg24120162	4.04121e-14
cg21524461	0
cg21979647	6.81577e-07
cg17193175	1.54513e-05
cg09829999	3.08309e-09
cg21509126	0.00156648
cg10530560	3.31757e-12
cg22993535	0.00191755
cg08440607	1.4168e-09
cg22785386	3.64036e-05
cg06161010	0.000109814
cg06349515	4.60266e-05
cg03276000	1.79333e-05
cg09309286	0.00156309
cg01272790	0.000698582
cg25311335	8.96886e-07
cg15439294	3.27352e-06
cg01651378	0.000331985
cg04290171	0.000595795
cg12667315	2.00345e-06
cg20066214	1.82637e-06
cg02144954	5.00591e-05
cg00295094	0.000728454
cg26353448	2.02191e-06
cg03457338	0.000303969
cg07734926	0.0012299
cg02942941	1.5562e-07
cg11339270	1.656e-07
cg04441796	0.000334806
cg21542459	0.000211699
cg09304713	3.88911e-13
cg07132463	2.64113e-05
cg22583712	3.07723e-06
cg02648943	1.02027e-10
cg18500413	1.92051e-08
cg09551204	1.73037e-05
cg03339854	0.000248354
cg07435445	7.21277e-05
cg02296472	0
cg02287710	8.83876e-06
cg20475005	5.29005e-07
cg11813949	2.82866e-09
cg13478737	5.11758e-05
cg05579030	2.8284e-07
cg17798901	0
cg10123669	0.00022038
cg23851026	0.000282196
cg11216153	0.000473254
cg15958572	2.88728e-05
cg03702830	4.92684e-06
cg25487135	1.75613e-06
cg08394018	3.75018e-07
cg22164881	3.52558e-05
cg10541181	2.87549e-08
cg17010814	0.000579724
cg11419882	1.51673e-05
cg15715537	0.000462663
cg02286602	0.00019089
cg17601909	0.00132914
cg04780401	2.23934e-07
cg15646831	3.12818e-08
cg10633067	6.86255e-07
cg12963132	1.55952e-05
cg02755279	0.000185407
cg23566603	8.82929e-05
cg21209022	1.81466e-06
cg19355555	5.67601e-05
cg19989516	0.000112475
cg05490803	4.54939e-05
cg15730274	3.85371e-06
cg03602297	3.78364e-13
cg19729445	0.000106088
cg20522409	7.24336e-05
cg09950812	7.25733e-06
cg00186224	0.000816569
cg17131560	1.54035e-07
cg11828775	0.00149873
cg07291923	2.20695e-05
cg16160260	5.24134e-07
cg05194726	5.30404e-08
cg12583572	4.34748e-05
cg11637968	1.82247e-10
cg01204603	7.58443e-05
cg08816882	0.00037343
cg26540441	1.9302e-05
cg09967994	3.00265e-05
cg08387381	1.11022e-16
cg23294140	0
cg17832605	8.99763e-06
cg18680626	1.60673e-05
cg07850633	1.74512e-05
cg12543972	4.0002e-05
cg18548288	8.67274e-06
cg09284949	5.03621e-05
cg08990397	1.30762e-10
cg16594457	0
cg06965300	3.56127e-09
cg02784144	0.000336261
cg16862738	6.11169e-09
cg19006947	0.000128003
cg12691915	1.23089e-07
cg20591012	0.00103928
cg03354077	0.0018954
cg13372340	7.77558e-11
cg06452464	6.66453e-05
cg13610417	7.95726e-06
cg12963111	0.000387686
cg06815003	9.03667e-05
cg08872252	0.000306696
cg02108692	0.000213779
cg14137316	0.00462577
cg12531498	0.00104556
cg26355049	3.96367e-05
cg07877864	3.58447e-07
cg15919165	6.16591e-07
cg07601816	0.00010326
cg25362652	0.000838046
cg13047301	1.96952e-08
cg27042584	1.4418e-06
cg26116669	0.000123558
cg02364831	0.00021852
cg09744194	2.80658e-09
cg26352652	7.04833e-11
cg15693729	0.000986828
cg20704819	0
cg08447175	8.97279e-06
cg23364040	4.30193e-06
cg16830479	2.16107e-05
cg14478475	3.08179e-05
cg00123707	0.000143924
cg01274080	0.000494534
cg06047127	0.000358568
cg05055163	1.08502e-07
cg05229388	4.02688e-05
cg01227835	0.000348631
cg08017075	0.000730106
cg08545480	0.000636219
cg07601212	0.000370696
cg11411754	2.17363e-07
cg16541222	1.55269e-05
cg26036406	0.000742177
cg06691963	2.32544e-08
cg06634586	1.77636e-15
cg18753646	0.00110708
cg17693878	1.59675e-06
cg19736179	0.000716431
cg17434842	5.68241e-07
cg15340172	4.91156e-05
cg06359825	5.60011e-07
cg15851164	0.00047879
cg10121238	1.6018e-07
cg00158770	0.00146526
cg15959363	0.000325865
cg22416262	8.4627e-09
cg24693053	0.00192706
cg16160729	2.97105e-05
cg04578397	2.60557e-09
cg08828733	2.79523e-09
cg26131463	2.05357e-08
cg02992446	5.86198e-14
cg01396957	9.17431e-05
cg27183726	0.000961367
cg15654892	2.60163e-08
cg21840982	3.09697e-06
cg11835955	1.79659e-11
cg16692494	4.26287e-11
cg20575845	1.54496e-05
cg10819689	3.00465e-07
cg19810426	0.00093688
cg02553054	0.000270751
cg21458836	7.44489e-07
cg19585050	6.21809e-06
cg19502700	2.66662e-08
cg21719344	8.61404e-07
cg13542480	0.000125496
cg19307809	0.000373247
cg13627129	3.46287e-05
cg18411883	1.3204e-05
cg20167003	4.91077e-07
cg03489382	8.80515e-06
cg03586630	4.429e-10
cg14903017	1.41494e-06
cg00499708	1.96144e-05
cg12934298	1.22984e-06
cg02375230	2.42002e-06
cg03532045	0.00018893
cg21503991	0.000153707
cg04521026	8.6622e-07
cg11870455	1.45183e-08
cg15128254	1.53676e-11
cg06391251	0.000461493
cg17977197	0.00260915
cg07643370	3.39037e-07
cg06423822	0
cg13432574	0
cg09870200	0
cg25845463	4.1336e-05
cg05443553	0.000203317
cg16436210	0.000119084
cg06654431	2.12286e-05
cg26988523	0.00238669
cg24686153	0.000104047
cg14493181	8.93256e-09
cg10023572	3.34e-07
cg01022611	0.000603925
cg21930788	1.35972e-05
cg05186966	1.76571e-10
cg21002242	0.000278415
cg14538218	1.97828e-11
cg11887303	0.000224739
cg21449765	4.68039e-08
cg18896834	0.000208878
cg00513938	3.22387e-12
cg22890497	5.57482e-06
cg11710850	2.36774e-09
cg08573069	0.000254708
cg26160564	5.80271e-07
cg19612004	4.48652e-05
cg07355514	9.99201e-16
cg11706042	0.000430848
cg04933490	0.000267344
cg14826909	4.81837e-13
cg23497215	2.5091e-14
cg00722789	2.85095e-07
cg22810795	4.85778e-06
cg13015291	2.4784e-07
cg01764553	5.59333e-07
cg24002513	3.60525e-05
cg22121565	1.35471e-05
cg13597230	8.31875e-08
cg04604142	1.20588e-11
cg25648716	0.000300648
cg00944388	0
cg11500790	6.68291e-06
cg03043911	1.54002e-05
cg16857471	4.07744e-08
cg11544381	2.17763e-08
cg02106279	0.000207151
cg10759927	7.56055e-05
cg26886599	0.000645771
cg07705294	0.000267928
cg17702692	0.000120445
cg02094077	1.02208e-08
cg19586702	0.00162289
cg09256360	2.42069e-07
cg00548368	0.000780462
cg26960322	0.00015726
cg12108564	0.00273654
cg19615571	0.000705881
cg21994045	8.16891e-09
cg19970523	0.000234716
cg07893474	3.28809e-06
cg01889129	2.47836e-05
cg08186790	1.68345e-07
cg25309998	0.00194023
cg05744264	0.0011247
cg10219789	6.45102e-07
cg17563106	0.000364575
cg13772727	2.45446e-08
cg08194323	0.00516276
cg09041389	6.40105e-08
cg27380537	2.55763e-07
cg18844229	0.000223581
cg02459469	6.00092e-06
cg19905308	5.19331e-07
cg01488306	0.000301781
cg05004640	5.51107e-05
cg13706365	0.0012887
cg26898908	3.7325e-08
cg11121987	1.11022e-16
cg03615381	0.00132721
cg14866167	0.000990896
cg13431037	9.87171e-06
cg08814544	1.05537e-07
cg05444565	6.31305e-06
cg23601515	2.07155e-05
cg27506538	2.84093e-05
cg13276754	0.00168482
cg22643011	0.000749507
cg17212130	8.25934e-06
cg11672099	0.000125903
cg22486537	0.000227817
cg01740768	0.000143449
cg24716530	0.00239478
cg07695428	0.00302767
cg00761160	3.47782e-09
cg15363970	0.00016513
cg10806025	0.00032142
cg14552729	1.09742e-11
cg02057134	1.52727e-11
cg11524235	0.000116845
cg27350348	3.57371e-05
cg10243609	4.91092e-10
cg23075098	1.14447e-05
cg04087253	0.000451776
cg13378656	0.00223694
cg05996404	2.31575e-10
cg06419268	0.00017803
cg03302131	0.00541117
cg18218812	1.06613e-06
cg16354404	0.000540829
cg10552586	0.0001034
cg20454158	7.48793e-05
cg21531176	5.82477e-05
cg05790084	2.40331e-08
cg23270415	2.71327e-05
cg08623343	1.63533e-07
cg04249642	0.00300402
cg15005072	2.73988e-05
cg17691354	7.28603e-05
cg19528790	1.31135e-07
cg17845483	1.84918e-08
cg23999607	1.64292e-07
cg09415792	4.92164e-07
cg11601400	1.65541e-06
cg10942455	1.69411e-07
cg07595861	0.00184196
cg20924441	0.000154862
cg05800827	0.000276365
cg02671791	6.25765e-05
cg11392190	1.19728e-10
cg20348703	5.75067e-05
cg06549686	1.40185e-08
cg03781809	0.000994544
cg20576349	1.32862e-08
cg07323142	6.40154e-08
cg08458852	1.72412e-05
cg11946339	2.22045e-16
cg25724260	0.000538224
cg21690793	2.25052e-05
cg13427598	0.000783103
cg08386137	3.80954e-07
cg06121748	3.92435e-06
cg06133897	5.96079e-13
cg06858773	4.50817e-07
cg16659151	8.5671e-05
cg24297095	3.98512e-05
cg13790268	0.000975729
cg19717640	2.33147e-15
cg17640485	2.06577e-07
cg26098816	1.31629e-06
cg20888442	6.06105e-05
cg09703727	1.37656e-05
cg04891961	0.000211926
cg08680998	1.53266e-07
cg19681037	6.50142e-05
cg05203124	1.17981e-11
cg08777992	1.60752e-08
cg01799734	0.000620414
cg09487890	0.000158611
cg12068991	0.00018473
cg21156970	1.25777e-06
cg04715538	7.23769e-08
cg05392859	0.000183759
cg26639985	2.20981e-05
cg16726311	0.00139457
cg08423767	9.99201e-16
cg00442225	2.17854e-05
cg08964563	2.5037e-07
cg22568797	8.76055e-12
cg18166144	2.68503e-05
cg05446493	2.77951e-06
cg26818821	3.33033e-06
cg07347315	9.3559e-09
cg09902415	1.7231e-05
cg20652899	0.000389814
cg12548558	0.00729965
cg18720326	1.27574e-05
cg06122405	9.41469e-14
cg25946540	7.36039e-05
cg23742047	3.10269e-05
cg15158859	2.26224e-07
cg06981817	4.0627e-06
cg18345456	0.00201007
cg13114288	0.000479843
cg27634408	1.47404e-06
cg26144458	1.6888e-10
cg13414010	5.93962e-06
cg01169979	0.000179274
cg09182835	6.66134e-16
cg02190807	4.091e-07
cg06416086	8.32154e-05
cg01062234	6.97262e-08
cg24956715	5.89837e-10
cg18241967	2.23162e-06
cg12407867	3.70543e-07
cg11998616	0.000113226
cg00820995	0.000338611
cg27565811	4.36321e-06
cg25876443	1.2715e-05
cg15732386	7.45723e-07
cg03410205	0.000421467
cg08879826	0.00141145
cg17064838	5.16495e-07
cg06047130	1.3998e-05
cg14332819	0.000131426
cg26209169	2.67653e-09
cg09021223	4.31713e-07
cg05396671	0.00115552
cg23978358	0.00223089
cg21991825	6.21594e-05
cg20474425	4.58089e-07
cg15680999	5.69797e-05
cg24812103	0.000347393
cg07333905	0.00029513
cg07935886	1.31826e-08
cg16690577	3.59878e-05
cg13244803	8.80318e-06
cg19296509	1.519e-09
cg02976900	1.43656e-05
cg05667097	3.72157e-05
cg15648245	0.000150725
cg18368646	2.29505e-05
cg04774158	9.90429e-05
cg14613533	4.11893e-13
cg22742747	1.10354e-07
cg17755026	8.63064e-06
cg02097890	0.000104084
cg03972727	0.000117703
cg25557432	0.000168219
cg15715743	1.45219e-08
cg19914732	0.00108981
cg23235340	8.08361e-11
cg05008457	3.82866e-08
cg26070354	0.00142102
cg14644204	1.8353e-05
cg06526020	0.0014603
cg23850466	0.00497227
cg02665123	0.000930303
cg17465304	1.79783e-05
cg19807968	2.05126e-06
cg09012633	3.34738e-05
cg01277538	1.04974e-06
cg03600603	3.76484e-05
cg01041624	0.000144171
cg16020638	1.01001e-07
cg12984635	4.86512e-06
cg08386692	5.13245e-11
cg06981644	0.000284016
cg17673013	4.77396e-15
cg11082237	0
cg16672940	0
cg25394782	0.000126377
cg01084149	8.41625e-06
cg25226068	5.593e-07
cg10921023	0.000428048
cg16819028	0.000641042
cg09429277	0.000913751
cg12342316	3.32734e-13
cg09257818	0.000262572
cg08245849	0.00052965
cg01627570	9.78492e-05
cg04777988	1.00404e-05
cg10425023	3.18977e-05
cg22892718	4.15058e-11
cg06445620	4.82546e-11
cg04828580	1.65784e-05
cg02403931	7.63877e-05
cg00764840	7.15272e-05
cg18781032	3.04212e-07
cg24987751	1.46761e-07
cg10742797	0.000127055
cg10477405	8.68913e-06
cg02484781	0.000621716
cg05519511	3.00656e-07
cg02436400	6.83331e-12
cg08756640	3.09491e-07
cg20120371	0.0002262
cg20019675	0.00106464
cg19255465	0
cg22544070	6.818e-05
cg08302365	5.80832e-06
cg02728046	1.68185e-08
cg18177591	1.27527e-07
cg20902666	5.18237e-07
cg05714496	4.24241e-05
cg14764745	0.000196027
cg25969992	3.03498e-11
cg01197556	0.000178535
cg22238931	2.9975e-07
cg12827134	0.00110676
cg03608971	0.00151248
cg08113027	0.00230777
cg26857960	4.93006e-06
cg23079911	0.000409288
cg11001890	3.76977e-08
cg18892073	0.000155507
cg08076877	2.79658e-08
cg00436174	2.42591e-05
cg24657523	4.17011e-06
cg19569093	0.000155296
cg04043710	0.000242806
cg19208749	1.88143e-06
cg11388437	0.000316522
cg22138314	2.45614e-06
cg24930480	2.99898e-05
cg18920494	9.24195e-06
cg03766449	0.000872684
cg02615735	3.47367e-06
cg02784513	0.00011836
cg22689075	1.77381e-05
cg24434987	1.68754e-14
cg19535511	3.54161e-14
cg00672930	3.26627e-11
cg11633239	0.000154788
cg04308185	2.76725e-11
cg08065020	0
cg00378508	3.47795e-06
cg03338933	0.000334249
cg23251889	4.23478e-05
cg04980849	1.95133e-06
cg11645724	0.000112875
cg22938612	2.5091e-14
cg15810415	1.49038e-07
cg23210812	0.00203325
cg10850293	5.78668e-07
cg11165823	1.71262e-07
cg02277850	7.68523e-05
cg25714208	6.99263e-05
cg14768500	3.99014e-13
cg00844404	0.000938976
cg25558461	5.02616e-07
cg02034033	4.04019e-06
cg25683495	1.63367e-07
cg02769540	6.5895e-08
cg21754534	8.38773e-06
cg26268896	1.31815e-07
cg10036920	4.19988e-06
cg21946866	0.00017745
cg24258125	2.22045e-16
cg07426979	3.08785e-06
cg04164817	3.13028e-08
cg25493454	2.954e-11
cg22718077	0.000113633
cg14338425	2.86967e-06
cg20098478	0.00010508
cg17210933	4.58806e-05
cg21766188	7.54642e-08
cg12682805	5.69448e-07
cg08989903	2.20034e-05
cg24340935	4.45129e-06
cg13299325	4.29153e-05
cg00537837	1.94946e-05
cg07105005	6.35088e-05
cg27277859	6.80894e-08
cg16461996	0.000111711
cg03895284	0.000479268
cg14227956	0.00204634
cg22695906	1.23011e-05
cg01277072	0.000130741
cg20066188	0.000535735
cg05832524	2.05537e-07
cg02652405	6.79061e-10
cg03476473	2.34799e-09
cg11350447	2.6016e-06
cg03678770	3.23222e-05
cg00063661	9.18612e-09
cg04188277	7.45226e-12
cg10992704	0.00165335
cg10005836	0.00014939
cg14725924	7.65945e-05
cg27484475	8.4289e-06
cg11717462	0.0015674
cg10864286	8.68516e-05
cg15540985	3.31818e-06
cg05718270	1.63726e-05
cg22775801	0.000226889
cg02549516	0
cg21371809	7.70828e-13
cg18369629	0.000401566
cg08357744	5.68209e-05
cg11912582	0.000230632
cg17597901	3.07421e-08
cg02089013	4.20638e-08
cg21609407	6.26795e-05
cg25034155	1.42769e-07
cg11857025	0.000598002
cg21159885	2.20672e-05
cg02637643	4.96967e-05
cg19349713	8.48404e-08
cg14791398	4.38878e-06
cg14161624	9.40132e-09
cg10965265	1.66695e-05
cg07836306	2.09574e-05
cg21453477	0.000205892
cg19591392	3.80684e-05
cg11397878	6.37569e-07
cg15571882	0.00117423
cg00858804	9.66879e-05
cg03304378	0.00342915
cg01453111	5.24021e-06
cg00164546	0.000534134
cg11953794	0.000373909
cg21290885	0.0020573
cg00634258	0.00129647
cg12577633	0.000171032
cg05357835	0.000311172
cg03756940	4.24006e-06
cg07089275	1.30539e-06
cg02310386	4.3158e-06
cg11857517	4.98409e-05
cg22196649	0.000116778
cg25192948	0.00182069
cg02581614	0.00216158
cg10133171	0.000341238
cg15489003	2.94325e-07
cg24309470	7.79029e-05
cg06645335	0.000439031
cg19312667	0
cg21570209	4.29908e-06
cg17308214	1.48794e-05
cg12139085	0.000963055
cg16206227	2.22045e-16
cg23961982	0.00154873
cg07947814	0.000989971
cg03707256	1.05286e-07
cg17641445	0.00145914
cg27148073	0.00191979
cg06073004	0.00106003
cg06706024	6.75059e-09
cg04269043	2.91279e-06
cg03104073	0.000121273
cg21852842	5.92737e-08
cg01971181	0.000820808
cg07026904	7.67545e-06
cg06371305	5.81245e-05
cg16146288	0.000150896
cg23161464	6.17055e-06
cg10432569	0.000223942
cg00934322	0.006078
cg22501388	2.55693e-05
cg18734428	4.41615e-10
cg08347118	2.83736e-05
cg07738730	2.13786e-05
cg05070273	0.000125046
cg25224813	3.16643e-09
cg16391321	0.000127868
cg02028807	0.00131068
cg25307468	7.09161e-06
cg12901186	4.01471e-05
cg14543179	0.000268461
cg10490842	5.15352e-05
cg03412735	0.00162453
cg23405152	0
cg06818217	1.4524e-05
cg02085493	3.04455e-05
cg12231373	4.18874e-06
cg23586959	0.000101399
cg09032537	3.26717e-06
cg15862358	0.00134345
cg26873832	2.2689e-05
cg24597774	6.78682e-09
cg18101414	0.000189772
cg16520348	5.42988e-06
cg05307888	0.000171103
cg26038749	1.27433e-08
cg02242734	7.55237e-07
cg14733624	4.17687e-07
cg04227173	6.272e-05
cg03223347	2.47536e-07
cg09985739	0.00121494
cg20588868	1.70599e-08
cg14477581	2.96493e-05
cg21711925	0.000209947
cg24461524	6.68604e-07
cg15863052	0.000313097
cg09263059	3.0031e-06
cg06096061	2.87316e-06
cg12938273	1.90367e-06
cg17555508	2.22873e-05
cg24714864	0.000822653
cg25249286	6.62137e-13
cg06057750	0.000493408
cg19611441	3.67727e-05
cg24899836	2.43836e-08
cg00481159	3.14708e-05
cg09137095	8.43992e-13
cg08412316	2.29531e-07
cg27560391	2.64019e-05
cg25790884	4.51206e-10
cg11973284	0.000126669
cg05083507	0.000122519
cg08878912	2.28668e-06
cg25310617	0.000454793
cg10315993	0.00096016
cg12177314	1.54469e-10
cg26345203	2.8929e-05
cg10812346	0.000328377
cg12598870	1.32589e-06
cg05089132	3.82366e-09
cg09300053	0.000542389
cg12212934	0.000351603
cg12832740	0.000870148
cg25262261	6.41894e-05
cg04617936	3.34226e-11
cg17755564	0.00528952
cg22584138	0.00223379
cg12144797	0.000280043
cg06465844	7.46905e-05
cg08178786	7.75265e-05
cg20048109	6.17043e-06
cg18689614	4.00425e-05
cg09564309	1.08132e-06
cg18689998	3.19451e-11
cg20180236	6.78282e-07
cg06854637	0.000180099
cg01695255	3.47194e-05
cg15235707	1.45889e-07
cg21534940	1.28071e-11
cg22140793	0.000145
cg08283359	2.09183e-06
cg20402826	1.15384e-07
cg18934090	9.36351e-05
cg26578639	0.000114754
cg07441122	3.50683e-06
cg27491896	0.00256416
cg05552307	0.000931725
cg01844045	1.75086e-07
cg00701946	1.74951e-07
cg27170159	0.000129092
cg26539024	2.47564e-11
cg18798039	0.000498765
cg04615668	5.40454e-11
cg00279530	3.04658e-06
cg04880138	3.39578e-06
cg20705671	9.29688e-07
cg16611727	0.000199628
cg05402641	0.000375737
cg17932802	2.8279e-06
cg15552858	8.97444e-07
cg07973274	1.994e-07
cg00313071	0.000253628
cg11020821	2.82342e-06
cg21529686	2.57722e-07
cg19461907	9.04588e-05
cg08584798	1.95612e-05
cg23080527	1.62789e-05
cg12127706	1.4314e-05
cg05798436	9.81058e-07
cg15894365	4.90791e-10
cg25801066	2.0031e-06
cg11958233	3.00369e-08
cg14052289	5.97831e-06
cg21473142	9.46676e-08
cg11891336	4.18677e-10
cg13709211	0.000109151
cg15029475	6.73382e-06
cg25972537	0.0013463
cg17211761	0
cg02508322	3.07566e-05
cg12821292	4.33726e-07
cg11300809	6.25698e-08
cg06403278	5.2052e-06
cg04273530	3.33067e-16
cg16862808	0.00209681
cg24101388	1.39873e-05
cg19257464	8.65806e-07
cg10095954	8.04715e-07
cg05773382	3.24282e-07
cg09852359	0.000779283
cg03897392	4.89628e-08
cg04292104	3.78158e-08
cg17766219	0.00094868
cg09242293	0.000472499
cg10667561	0.000276737
cg07876950	3.24792e-06
cg23984451	3.98229e-06
cg01240369	0.00038564
cg24524285	1.29503e-07
cg23851851	2.1641e-11
cg25824571	3.0908e-09
cg20690937	0.000460106
cg14554423	4.91958e-05
cg03720572	1.08009e-07
cg02695036	2.77925e-05
cg24103572	6.58799e-06
cg16849024	5.01478e-06
cg00450029	1.08045e-10
cg01932460	2.29372e-13
cg25551117	2.04326e-07
cg14117219	1.49736e-08
cg26571870	4.02022e-06
cg02793774	5.6635e-06
cg11282584	4.6675e-05
cg01838648	5.96523e-05
cg12076358	4.49999e-11
cg11525109	0.00143432
cg20852302	6.58896e-05
cg10435384	6.2401e-05
cg18781121	2.77289e-12
cg07538160	0.000616514
cg02743804	2.91737e-07
cg00877708	0.00020457
cg22455699	1.15755e-09
cg10940023	1.88268e-11
cg11026820	0.00171635
cg17797384	0.00081644
cg16286233	3.44009e-08
cg26411200	3.48393e-05
cg27216880	0.000117634
cg09154664	1.25041e-06
cg15086994	7.15795e-05
cg26278387	1.09276e-08
cg19209977	2.20146e-05
cg12010476	0.00109269
cg17459778	4.56956e-08
cg22529504	1.81304e-05
cg06094937	0.000951543
cg08316365	1.80669e-05
cg22669476	1.53329e-07
cg01252585	5.28228e-08
cg17559390	0.000417824
cg21522996	8.76933e-10
cg22208713	1.08939e-07
cg09655403	1.30791e-05
cg03539071	1.32756e-10
cg03850711	1.67398e-08
cg04637372	0.00144939
cg22296882	6.19925e-08
cg18249506	1.01689e-05
cg21056220	7.05969e-06
cg07392722	1.59872e-14
cg26464978	0.000486664
cg14789259	1.61071e-11
cg20719675	0.00431128
cg22335419	0.000219148
cg12038606	1.21024e-05
cg16639057	1.01411e-05
cg15714682	4.47377e-10
cg02398106	2.34709e-05
cg12296098	7.44627e-13
cg19158754	0.000174165
cg03003919	1.38423e-05
cg10576778	0.000206063
cg14452792	0.00122796
cg07540084	7.115e-08
cg26260408	0.000916266
cg10195929	7.11268e-08
cg01528768	2.51114e-05
cg04214706	1.63463e-06
cg18056097	1.86974e-07
cg07318362	5.03477e-05
cg07413658	0.00142535
cg23823908	3.54854e-08
cg15264364	0.000143995
cg26089643	2.67028e-06
cg27435867	8.64382e-10
cg09767822	6.83623e-05
cg22766888	0.00026951
cg27094846	5.06262e-14
cg15443625	7.83487e-05
cg08346922	6.3527e-13
cg18074854	3.10862e-14
cg20120848	2.78591e-07
cg13873269	1.19352e-08
cg10171489	0
cg03769205	5.42107e-05
cg18012089	0.000536731
cg11808633	0.000225229
cg02212144	2.37749e-11
cg01039849	0.000679634
cg13744677	0.00047801
cg07652628	1.96885e-08
cg13910989	0.000159128
cg01594388	0.000178845
cg20129298	0.000698376
cg01417849	6.22981e-05
cg20646884	0.00065483
cg03854238	2.5921e-08
cg18857618	1.41808e-05
cg06640123	1.37113e-13
cg18810937	1.10388e-07
cg16379249	7.83335e-05
cg22560812	6.80656e-07
cg03222182	3.10093e-07
cg03102442	9.84714e-05
cg20610074	8.6402e-08
cg18007983	2.4817e-07
cg13888582	2.5999e-07
cg10278938	4.21711e-05
cg15949433	8.53321e-08
cg07004635	2.30954e-06
cg18574425	0.000104931
cg06303164	0.000872371
cg10620881	9.39931e-07
cg08251203	0.000253416
cg25283835	6.38404e-05
cg00723620	0.000580033
cg24760603	1.2775e-09
cg13799242	2.53074e-08
cg14343073	2.49984e-06
cg09054518	1.16732e-05
cg12874971	0.000937207
cg23391473	0.00028422
cg08530439	0.00024962
cg07203362	1.26239e-06
cg08538752	2.72335e-07
cg13090220	0.00032764
cg17280172	1.01673e-10
cg23574281	0.000452021
cg06437144	0.000970758
cg06376196	1.65399e-05
cg24604847	2.52026e-08
cg04430744	7.1812e-05
cg24296884	0.000147934
cg07173540	0.00577377
cg24311634	5.76345e-06
cg14871932	8.29004e-05
cg14609128	3.87422e-05
cg00874877	0
cg19293715	4.61826e-08
cg00376654	0.000361242
cg12110980	0.000166524
cg00301531	0.000487265
cg18779570	1.57526e-05
cg03596635	2.66343e-13
cg09646528	0.00175155
cg19761110	1.32889e-05
cg07575519	1.86297e-07
cg02499308	0.000530579
cg01780245	0.00041468
cg17369840	0.000331795
cg08092680	3.89082e-05
cg03438093	0.000238508
cg01343041	3.67103e-07
cg00096071	0.000101403
cg01447828	0.000686677
cg21481858	0
cg22965082	3.51157e-08
cg17352769	0.000458214
cg02459090	0.000344883
cg10786321	1.19904e-13
cg12590791	0.00400505
cg12968084	3.9968e-15
cg24054649	2.26209e-06
cg24323253	6.04238e-08
cg14830045	1.32005e-05
cg17460003	7.91854e-06
cg23683081	0.0059919
cg07256817	0
cg18128887	3.29726e-06
cg11560600	3.93563e-12
cg16020118	9.36671e-08
cg22974245	1.71038e-09
cg25221988	0.000106696
cg16602927	2.41427e-06
cg09953583	8.87662e-10
cg07868348	7.85966e-05
cg19388312	1.14819e-08
cg13999210	0.00100981
cg16058600	0.000203826
cg05611091	4.36786e-06
cg00930707	0.000386387
cg18244892	4.86704e-05
cg14689122	5.27759e-06
cg14325813	6.45003e-06
cg25999537	4.01155e-06
cg07721872	0.000180278
cg03531754	0.000703989
cg26638570	3.77517e-06
cg09486804	3.67114e-07
cg07645502	0.000422207
cg03820499	2.54814e-05
cg00872354	2.74877e-05
cg16711466	7.83806e-09
cg18740216	5.51466e-05
cg19391498	1.55431e-15
cg09557636	1.57585e-12
cg13426642	3.2476e-08
cg10572188	1.50879e-07
cg14679607	0.000153551
cg27315497	1.64884e-07
cg01914059	0.000112976
cg25754561	0.00072719
cg10460759	0.000359321
cg22911113	0.00014118
cg12759361	8.05896e-05
cg00419897	0.00277719
cg06721232	0.00283147
cg06497921	1.76667e-05
cg03821543	4.79592e-05
cg08957484	6.9431e-06
cg04779796	1.15463e-13
cg21813503	1.42219e-05
cg04350064	1.22167e-05
cg00711529	3.73035e-14
cg08225551	6.61306e-08
cg15377887	0.000161725
cg04458285	6.77671e-06
cg07118895	8.13194e-12
cg18058957	0.000197132
cg21933764	0.000612298
cg11740797	2.15731e-09
cg09147119	0.000375216
cg03017091	0.00375833
cg12435134	0.000169948
cg00185205	0.000445205
cg24169459	0.0045427
cg12980795	0.00104939
cg22000795	1.14804e-08
cg25734127	3.87765e-06
cg12900739	0.000588517
cg26061798	2.32425e-05
cg15769343	0.00376011
cg02565878	4.28105e-08
cg03596681	3.08623e-08
cg17833071	0.000126674
cg01332206	3.49869e-07
cg13595605	0.00118298
cg14519598	8.94843e-05
cg26742187	2.79277e-05
cg18106898	0.000174708
cg05832238	1.89309e-10
cg02219026	0.00283484
cg04306089	2.3282e-07
cg06711448	2.89511e-05
cg07710266	2.57531e-05
cg19726803	0.000919097
cg25328757	0
cg08376051	1.22951e-07
cg08901103	2.10375e-05
cg13795579	4.62578e-06
cg23163573	5.58555e-06
cg11451198	1.70741e-05
cg02648015	7.76188e-06
cg05949188	0.000136742
cg17070818	0.00132647
cg18458558	9.03974e-08
cg06669370	4.53826e-06
cg25289658	2.34059e-05
cg13234260	1.84342e-05
cg09159004	0.00547171
cg18274753	2.16232e-07
cg11603556	0.000244091
cg11289676	6.23005e-05
cg05900552	0.00127004
cg07766875	4.25233e-08
cg25184723	7.24976e-14
cg24892069	5.71919e-05
cg05921762	6.97403e-07
cg00974594	0.00024515
cg04257238	3.22919e-05
cg14396346	0.000163783
cg13885623	3.70378e-11
cg19316713	0.000145735
cg16633923	0.000123971
cg13287893	3.22761e-10
cg26291808	0.00116433
cg19121242	0.000152518
cg03716984	0.000439203
cg27245546	6.21725e-15
cg01398148	1.2747e-05
cg26662456	2.56508e-06
cg00750279	7.24882e-06
cg18111223	0.000118385
cg11000707	0.000484748
cg19297095	0.00891175
cg22466526	1.60193e-06
cg19843449	8.02575e-08
cg17711870	9.08701e-07
cg10201712	1.13371e-07
cg11303115	0
cg02328789	0.000455174
cg03741889	6.68578e-05
cg18591731	7.60459e-06
cg19092306	8.73521e-05
cg04500819	5.47355e-06
cg05146544	1.27758e-09
cg11136111	8.83641e-09
cg18751203	9.57634e-10
cg19063065	1.0269e-05
cg15545878	0.00181885
cg19755714	2.57717e-05
cg06133285	1.07664e-10
cg10217292	0.000227422
cg02637094	7.85535e-11
cg22652987	9.69633e-08
cg16385533	1.87176e-09
cg08046335	3.95499e-07
cg20671006	2.85414e-05
cg07210123	1.1581e-06
cg05890062	3.08471e-06
cg07380881	0.000848475
cg19771975	0
cg08592234	5.04743e-09
cg03724279	1.91331e-07
cg16852107	7.90526e-06
cg23381748	5.82329e-10
cg00949801	6.04162e-06
cg18979862	1.28004e-10
cg07399685	8.05837e-06
cg15061656	0.000123178
cg08884727	0.000355403
cg06051146	0.000899343
cg16059161	3.82864e-06
cg07212543	3.64357e-05
cg20326674	0.000244297
cg14602646	1.12359e-07
cg02997497	0.000822804
cg01544877	9.2282e-08
cg21249918	5.11301e-08
cg16284880	2.14294e-05
cg13947999	2.22045e-16
cg13969327	0.000104135
cg18913631	1.64309e-05
cg16853982	0.000603522
cg17421391	3.45792e-05
cg03472755	0.000798858
cg04768479	6.80511e-12
cg01421140	1.1865e-09
cg14263351	4.81537e-05
cg03615145	7.95692e-07
cg24217894	3.89858e-05
cg22939324	5.14525e-07
cg25680952	7.96249e-06
cg05605639	0.00307287
cg00005164	0.000994898
cg23445255	0.000384265
cg16029623	0.00175248
cg05414442	1.11022e-16
cg21542643	5.84111e-12
cg08802927	0.0022191
cg15300076	0.000294551
cg24600355	0.000532658
cg07393816	0.000137777
cg07122404	7.41215e-06
cg02992224	1.21073e-06
cg23357533	3.09256e-06
cg18267124	1.24472e-06
cg21786446	0.00433841
cg09358975	1.31214e-05
cg02428030	1.18562e-05
cg13633305	1.73446e-05
cg17710566	0
cg26222748	0.000174082
cg14162629	3.72558e-12
cg01837574	8.64909e-05
cg12125960	5.0938e-08
cg27066246	1.11022e-16
cg24658867	5.24047e-05
cg05931497	0.000592299
cg17540545	0.000378757
cg24460640	6.17771e-06
cg26276314	1.83016e-06
cg07014416	0.000389192
cg24488891	7.3096e-06
cg20619991	0.00574653
cg14337712	8.12e-06
cg21528927	1.17157e-08
cg25445341	2.62051e-08
cg07132045	6.49425e-06
cg26170416	1.17968e-05
cg19110725	0.000113567
cg02420138	4.02119e-08
cg00386386	1.62773e-07
cg09245350	0.00212556
cg14674298	1.04568e-06
cg03820725	0.00027934
cg09695117	0.000543858
cg10426577	0.000404522
cg05486255	0.00398454
cg20902571	0.000434731
cg06883126	0.00113248
cg21717884	0.000123275
cg01649837	0.000144512
cg03564727	0.000237621
cg17833539	6.14612e-05
cg04594276	4.71396e-06
cg08750850	4.76353e-10
cg18297044	1.74717e-05
cg05312960	0.000878571
cg06484432	1.20816e-05
cg20679630	5.47381e-07
cg20768358	4.80728e-05
cg18425434	1.75389e-05
cg19411223	9.40872e-05
cg05482437	1.84465e-07
cg13971504	1.04606e-07
cg11138794	2.80471e-05
cg27316811	0.00015152
cg22851977	0.000366941
cg06980941	3.85013e-06
cg17277001	1.03695e-13
cg25800328	5.23706e-05
cg14239588	4.16737e-07
cg11913696	0.000158102
cg13445177	0.000153426
cg13198297	0.00326029
cg20829055	0.00171618
cg11213983	7.25244e-07
cg24027884	1.99305e-06
cg03550384	1.62579e-07
cg13994439	0.0014434
cg01557411	4.88918e-07
cg06185924	0.00113454
cg15039797	3.87274e-06
cg21403761	1.33667e-05
cg09199338	2.42334e-05
cg09012858	2.57123e-06
cg09474862	0.000916763
cg18381490	3.5168e-06
cg03937594	1.79769e-05
cg05095774	1.61028e-05
cg25840190	3.26729e-09
cg03265956	1.42273e-05
cg17783239	7.30194e-13
cg14197831	0.0001039
cg19761758	0.000331553
cg04830221	2.56434e-10
cg23906067	7.01899e-06
cg02974659	1.95825e-05
cg01440738	0.00218003
cg07807395	1.10007e-10
cg06809298	0.000434152
cg26193993	0.0014394
cg01986775	6.35381e-06
cg02283811	0.000205159
cg07192043	1.62913e-06
cg05702092	0.000360789
cg06955459	1.72573e-05
cg00461311	5.68488e-05
cg27137124	0.00116012
cg07599786	1.36891e-05
cg27167280	3.77555e-08
cg21442998	5.30412e-05
cg20834681	0.000533291
cg08924469	0.000516334
cg01365639	0.000144017
cg11257340	0.000576736
cg03887438	9.99201e-16
cg04922971	0
cg26815900	0.000159461
cg21272919	0
cg04074838	1.98463e-08
cg22372170	1.11657e-06
cg20375947	0.000846341
cg02809075	0.000422582
cg10922695	4.81557e-06
cg25413874	0.000427381
cg23743554	0.000425142
cg04992022	0.000120899
cg12742645	8.63067e-05
cg20793897	3.06311e-13
cg12427846	0.000186094
cg02362631	2.42026e-06
cg01858657	3.24364e-05
cg11699403	7.56725e-08
cg14788655	0.00424078
cg10585941	0
cg01951815	1.5054e-05
cg19402991	1.22832e-06
cg05214874	0.000176346
cg25448861	2.22045e-16
cg02141701	0.000178022
cg25108914	3.33503e-05
cg12089079	7.62238e-08
cg02143988	0.00568468
cg11209454	8.62577e-05
cg23664174	0.00104777
cg04685608	1.5055e-05
cg27384569	1.56827e-06
cg04672043	4.47493e-05
cg04112969	1.10309e-08
cg09530439	1.79155e-05
cg04591230	9.74243e-07
cg23761878	3.72093e-05
cg02650055	9.95903e-12
cg13518031	0.000118708
cg11227604	5.69429e-05
cg04110104	2.26668e-05
cg19110902	6.83294e-06
cg14715697	4.6523e-07
cg25953699	3.75576e-05
cg11560197	2.78307e-05
cg12695367	1.07062e-07
cg27063984	0.000423167
cg25449870	0.00223073
cg11051055	9.16658e-11
cg13252135	1.57522e-06
cg06550344	0.00052199
cg27641771	4.65362e-05
cg22511808	0.00324814
cg11962677	6.63046e-10
cg16102240	0.00312375
cg07961761	5.90396e-05
cg03659835	1.54539e-07
cg14580737	0.000298432
cg07083023	8.17972e-05
cg02511315	2.05481e-07
cg10230190	6.57991e-06
cg08657928	0.00115492
cg13758960	7.0783e-08
cg22702743	2.37229e-06
cg19523063	0.000710953
cg06101761	8.90699e-05
cg15151709	0.000300729
cg15553814	1.23013e-13
cg12020853	3.9855e-06
cg26126879	2.18377e-06
cg18942247	6.39479e-07
cg25140451	1.08397e-06
cg14761514	5.32215e-11
cg20223453	1.27869e-05
cg13826454	3.48904e-05
cg24915503	7.10701e-06
cg09113046	0.00344015
cg25467710	7.35999e-06
cg00777737	7.40937e-06
cg05371688	1.34559e-13
cg10312696	2.55669e-11
cg06711502	8.34488e-05
cg02694427	0.000139987
cg17868936	0.000612138
cg16035743	3.88491e-06
cg07931221	1.64327e-05
cg12823328	3.86798e-08
cg08135414	8.63451e-07
cg01623747	3.34994e-05
cg25013443	4.71925e-06
cg12552293	9.4402e-06
cg04384171	0.000814861
cg01928794	0.00215308
cg24701032	0.00101911
cg19109373	7.96613e-08
cg16062292	0.000207493
cg19468297	1.21342e-07
cg04430599	2.81589e-05
cg16076328	8.74883e-07
cg27517592	5.91139e-05
cg14508517	0.0015468
cg09299773	0.000677879
cg01015362	5.22007e-06
cg00649794	0.00121817
cg21701585	0.00165851
cg09635036	0
cg10571796	7.85501e-05
cg24048921	0.000436802
cg17792581	8.31502e-06
cg07985366	7.45855e-07
cg03211995	0.000759606
cg11715102	0.000216043
cg07782767	3.33067e-16
cg04954056	9.51696e-08
cg11954957	0.00051353
cg26042267	6.32068e-07
cg15758008	1.5735e-08
cg22390660	0.000646909
cg18843856	1.01134e-11
cg12227757	7.1552e-05
cg04425409	1.42049e-06
cg07770526	0.000393065
cg02187389	5.04843e-05
cg03034069	0.000197679
cg02496470	3.4701e-05
cg06469169	7.71254e-10
cg06478649	2.85585e-05
cg16276209	2.87014e-08
cg16680262	2.24375e-08
cg22180958	0.00120426
cg15339164	8.22856e-05
cg12803296	4.36424e-09
cg21621858	7.8349e-08
cg13643593	1.48568e-05
cg08869722	1.61997e-11
cg16931425	1.11022e-16
cg22832895	0.000325069
cg02785814	0.00154195
cg17077786	2.22045e-16
cg04884318	1.27226e-05
cg00729875	1.87488e-08
cg09991763	6.80804e-07
cg16560627	0.000456424
cg16327961	0.00111303
cg21181210	0
cg26499542	3.11485e-10
cg24514275	0.000223538
cg09269202	6.78274e-06
cg16002234	0.00111833
cg04790923	2.36988e-05
cg03770187	0.00125017
cg16953089	1.79029e-08
cg21029631	0
cg25389187	0.000610279
cg22954645	4.08773e-07
cg16748661	0
cg01831944	4.72892e-06
cg09453312	1.0441e-06
cg23910340	8.2233e-05
cg25124095	0.00044949
cg21728941	0.000226186
cg16456870	2.23453e-10
cg07925549	2.72803e-05
cg08943361	1.02537e-05
cg07900312	3.04933e-08
cg26681770	6.81663e-06
cg18862399	1.99993e-06
cg15697595	5.12088e-05
cg11146185	2.45896e-10
cg18205595	1.00585e-05
cg10243731	2.50738e-05
cg11128916	1.87621e-08
cg22620221	8.39484e-12
cg06763522	6.15425e-06
cg25991468	0.000278043
cg12027462	0.000783379
cg25369245	8.65641e-05
cg13586005	1.84396e-08
cg04522003	0.00229794
cg27055313	2.5139e-07
cg07260592	0.00396136
cg22907232	9.73493e-05
cg08814536	5.78367e-06
cg13027369	7.18559e-07
cg25543773	2.65054e-07
cg23198815	6.03853e-09
cg24724736	8.29359e-07
cg01066936	7.1144e-05
cg01597213	8.82917e-05
cg21648813	5.25748e-11
cg02051740	5.11264e-06
cg03408035	0.000189373
cg06436027	1.55573e-09
cg02464608	9.22114e-07
cg00511755	2.19647e-05
cg14429906	2.2321e-06
cg05883757	0.0025311
cg04333495	9.38805e-13
cg13312247	3.40301e-06
cg02411786	1.82975e-07
cg02840399	7.12124e-05
cg12602923	0.000544115
cg08328225	0.00114852
cg17903013	1.22889e-07
cg11879188	9.78217e-05
cg06282247	0.000459466
cg12988326	0.000546156
cg03764702	0.000393054
cg03980072	2.74306e-06
cg16724875	0.000704787
cg03259925	2.07158e-11
cg07164487	1.16602e-11
cg15268992	1.90029e-05
cg01789004	0.000814175
cg27380915	0.0032971
cg20319945	8.88178e-16
cg23892535	8.46847e-11
cg03452302	3.66496e-12
cg05787265	2.80213e-09
cg03351480	6.20286e-05
cg26256630	0.00059582
cg04802018	0.00833086
cg20026613	0.000520662
cg19691410	8.95708e-05
cg26469765	0.00147477
cg16689193	4.22291e-11
cg09534232	6.72818e-06
cg13677785	1.10209e-06
cg03025760	4.11793e-05
cg15966954	4.64278e-05
cg17204618	3.41876e-05
cg05486988	1.258e-07
cg22085487	1.44283e-11
cg22988148	0.00307569
cg00496036	8.39319e-05
cg02012327	1.9517e-05
cg05961294	0.000733505
cg15194935	2.1261e-10
cg19889856	0.00270354
cg20981856	7.83132e-05
cg11811217	2.02366e-05
cg22163030	4.44089e-16
cg14197475	9.38411e-09
cg02357541	0.000576598
cg10784258	1.99662e-09
cg06067598	1.24108e-06
cg16684184	0.000181397
cg00001636	8.74364e-05
cg01967399	1.02531e-07
cg11991607	1.6571e-06
cg25387593	7.46417e-05
cg11195258	3.32202e-08
cg02413141	0.000487778
cg21603716	4.8762e-07
cg15520845	0.00221685
cg16185457	6.38838e-11
cg00838756	0.000988372
cg14150378	0.00119634
cg26401825	0.000457163
cg08252745	5.26665e-08
cg00783712	1.55986e-13
cg08011436	1.13443e-08
cg08470752	0.0062818
cg15038286	0
cg02621613	1.50526e-06
cg05158854	2.21014e-09
cg24835320	3.2296e-05
cg03665268	4.14618e-09
cg24732049	2.67519e-08
cg04324179	1.2034e-07
cg12296506	9.99425e-05
cg14131947	1.35035e-08
cg22795586	2.18783e-05
cg03704653	0.00103772
cg26701785	3.28631e-05
cg15718838	0.000635182
cg13064679	1.11834e-06
cg06597858	5.34937e-06
cg22032364	9.93845e-07
cg18109485	4.08367e-07
cg03567358	1.0713e-08
cg08448379	0.00663386
cg10204216	2.11719e-07
cg09947501	3.07198e-05
cg06450790	0.000198735
cg19076208	8.25336e-10
cg25283121	3.70014e-06
cg18948852	0.000682909
cg22218444	5.67685e-06
cg14380165	0.000133125
cg15564662	0.00266848
cg04205071	6.07884e-05
cg06140237	4.58945e-09
cg01866455	0.00392402
cg26438942	4.45088e-13
cg05437148	0.000312041
cg17010273	0.000203686
cg13218284	1.36881e-05
cg25542654	4.08295e-10
cg13779009	0.000267012
cg11450928	3.25185e-09
cg18260555	0.00134231
cg06174989	2.40257e-10
cg22550275	9.27672e-05
cg02501463	7.28422e-07
cg13066892	0.00239953
cg01720616	0.00146024
cg00122679	0.000174076
cg13494084	0.000593856
cg15930815	1.31033e-05
cg04711622	0.00101465
cg22888055	0.000116138
cg09394785	5.32733e-05
cg18409436	1.01922e-05
cg15861585	1.1393e-06
cg20227511	0.00129104
cg08076025	0.000413414
cg18373878	8.07667e-06
cg15186638	0.000903893
cg19100873	3.60954e-06
cg04431731	1.54464e-05
cg06360841	0.00125752
cg02845528	0.000156403
cg24179445	0.000934395
cg14967899	5.96118e-06
cg17714030	2.14552e-07
cg17607295	7.64951e-07
cg17844006	0.00630576
cg00072689	1.84549e-08
cg12601237	0.00244051
cg12603632	1.01113e-05
cg15501456	1.89057e-08
cg22250192	8.3361e-05
cg14236850	2.94725e-05
cg14815361	2.47291e-12
cg23489236	6.42747e-05
cg24807697	4.16061e-06
cg23105471	7.69179e-07
cg08213774	1.36853e-07
cg16571786	0.000199456
cg20218040	7.67227e-05
cg06123584	2.21494e-08
cg24846725	0.00120535
cg09836205	4.51874e-05
cg23370512	2.34962e-05
cg15243578	1.01381e-06
cg08801452	3.9766e-06
cg05068202	2.24409e-06
cg16376036	8.03619e-06
cg26214630	1.28873e-05
cg02033666	2.02007e-06
cg06668235	1.34657e-09
cg24580161	0.000209596
cg11970327	0
cg05977220	3.9461e-07
cg00078861	5.50238e-12
cg19738767	0
cg01008680	1.74335e-06
cg22754703	3.32485e-05
cg23098512	8.46072e-06
cg06507634	0.000694942
cg22735918	0.0022196
cg19164541	4.00056e-05
cg05750556	0.000320128
cg11995485	2.49367e-07
cg04432695	0.000663079
cg05214293	0.000267642
cg24172200	0.000183948
cg14522236	1.57753e-05
cg07457855	4.87566e-07
cg21856791	0.000630596
cg25124397	4.06129e-10
cg21400296	3.55744e-08
cg10901733	0.00056613
cg26915041	0.000173046
cg06511701	3.58032e-06
cg20397761	0.000140138
cg22348183	9.4244e-06
cg24068815	0.00034123
cg22073025	3.38075e-06
cg25911787	4.50905e-05
cg21035262	0.000557783
cg20714046	0.000109926
cg15877915	8.70468e-09
cg24969141	7.49798e-05
cg15395013	8.88532e-05
cg22218051	6.9016e-09
cg11258452	1.90826e-11
cg14464829	2.46837e-10
cg05122803	5.48272e-08
cg22472188	2.96676e-09
cg16343910	5.44197e-05
cg14384714	1.03234e-05
cg14175617	7.76987e-05
cg03876032	0.000449353
cg10572221	1.62725e-05
cg04723513	1.87135e-05
cg20068516	0.000661753
cg23082366	6.44058e-09
cg21746275	1.48057e-07
cg21010821	0.000656991
cg06920812	3.73794e-05
cg05343618	8.33496e-05
cg04072275	3.23001e-05
cg17811894	3.41959e-07
cg20253271	9.45335e-07
cg17322784	0.00258956
cg14559574	3.32862e-07
cg16662267	3.72418e-05
cg22970207	2.9615e-07
cg05778338	3.48448e-07
cg08352422	1.01892e-09
cg10159448	2.72976e-11
cg09573929	2.27527e-05
cg16995277	1.02816e-07
cg24728698	0.000226469
cg09217198	0.000960981
cg07865161	0
cg09451081	4.01296e-09
cg24373921	3.82232e-07
cg26009180	4.06923e-06
cg03538902	0.000694463
cg20762590	0.000746429
cg25810036	2.03945e-07
cg02864626	3.27268e-06
cg15491134	4.90202e-08
cg04465264	1.78265e-06
cg07369590	7.26463e-05
cg15801020	0.00739135
cg09730930	0.000624567
cg16761534	0.00064994
cg07157248	9.37362e-07
cg09243445	4.89578e-08
cg02850689	2.48149e-05
cg19148679	9.04029e-06
cg19884556	2.97366e-05
cg26945978	0.000677207
cg02904657	0.000574703
cg16493126	0.000384205
cg04671462	3.7952e-09
cg25238876	2.96434e-07
cg06230971	4.33353e-05
cg25851313	3.17216e-05
cg07136554	3.89564e-07
cg07214355	8.48209e-06
cg24188017	3.3629e-06
cg18415320	1.5053e-05
cg07470512	3.89688e-14
cg03255891	7.98275e-07
cg03238702	9.89468e-09
cg25575532	0
cg14525860	5.62836e-05
cg15759180	9.37989e-09
cg13507983	3.46254e-06
cg01480833	8.87852e-09
cg23034922	1.41441e-05
cg00630212	1.30429e-06
cg03643116	2.88359e-05
cg02239677	0
cg04066317	0.000144723
cg06873805	0.000178844
cg02578350	1.06013e-08
cg05324407	0.000265353
cg17118435	1.92428e-05
cg04433354	9.99201e-16
cg07710094	0.00078274
cg05217213	1.78178e-06
cg13900958	3.15303e-14
cg07960083	2.0502e-08
cg19015987	7.64071e-05
cg14857493	4.21221e-07
cg14227618	1.16816e-05
cg01707976	7.64314e-05
cg08117103	7.20863e-07
cg19683655	0.00116642
cg08271905	2.43637e-05
cg04913063	0.000206116
cg14444092	2.39781e-06
cg13612365	0.00124851
cg00445959	8.39644e-08
cg08294957	2.32892e-05
cg13763401	0
cg03233332	0.000161275
cg01538305	2.65678e-08
cg05759090	8.20544e-05
cg24035737	0.000562126
cg12348202	6.59625e-06
cg01022567	0.000184921
cg10131124	1.33195e-06
cg09143012	4.98344e-05
cg16802608	6.56742e-06
cg07325964	9.27625e-10
cg10330169	4.1228e-05
cg06597248	0.000871817
cg15836151	3.62541e-11
cg17273837	2.11822e-05
cg00304185	0.00606145
cg24105047	1.95713e-05
cg20711212	3.82155e-05
cg04464316	0
cg09239019	0.000685442
cg18303423	0.00253229
cg21226201	0.000297558
cg26664155	0
cg14600644	0.00198267
cg23684546	0.000119445
cg20550863	5.82687e-05
cg15262325	8.88178e-16
cg03177464	3.43708e-05
cg19109461	6.61257e-05
cg07711036	3.81087e-07
cg25198584	2.72215e-06
cg25013378	0.000496528
cg08712267	2.2835e-08
cg01599397	1.28211e-05
cg16600438	2.0526e-09
cg01987727	0.000184685
cg16749456	3.54202e-07
cg11330315	4.41348e-05
cg04274297	1.95197e-07
cg00442112	0.000570362
cg00198898	2.41769e-06
cg23924438	6.10541e-05
cg11974077	5.14305e-05
cg19164131	0.000387512
cg24461742	1.32917e-05
cg07017875	3.93254e-05
cg17020726	0.000366635
cg00449347	1.30163e-06
cg19012326	0.0002275
cg22025304	3.98536e-09
cg15911328	0.000338488
cg03935736	2.97228e-09
cg18901738	6.341e-06
cg00597380	6.6665e-05
cg14806083	7.02338e-06
cg07677856	0.000125015
cg24087403	6.92109e-05
cg25245015	1.24648e-11
cg15517130	0
cg21074015	7.80732e-05
cg10092516	5.61217e-08
cg01994014	0.00129219
cg14987354	7.43654e-06
cg00767774	4.59616e-08
cg14110710	0.000607375
cg12692919	0.000197572
cg03958980	9.10027e-05
cg10600367	0.00116939
cg10179251	1.54512e-06
cg02792136	1.11244e-12
cg23453857	0.000425693
cg11486935	9.38475e-05
cg23906738	2.57058e-06
cg02652698	0.0016539
cg04867891	0.00114787
cg13169132	3.45006e-05
cg04511352	0.000234351
cg18115495	0.000119355
cg04136251	0.000514164
cg13668195	1.81327e-10
cg05037806	0.00327566
cg11208672	0.000340273
cg11768833	1.51854e-05
cg25315493	4.01192e-06
cg00355768	5.55478e-08
cg16727877	6.09678e-05
cg11422175	1.17356e-05
cg16052920	0.000830892
cg01203205	0.000251323
cg21250004	6.15741e-10
cg10090844	0.000135947
cg03485674	7.45441e-07
cg08844697	0.000109297
cg03659354	6.0393e-05
cg08504662	0.00442718
cg02245485	1.11022e-16
cg14435695	2.2499e-06
cg13982873	0.000697943
cg10717312	1.54832e-05
cg05825555	0.000550396
cg13888748	2.0389e-11
cg08454744	3.22722e-05
cg12101766	0.000852395
cg22408430	8.51918e-06
cg11182018	1.37518e-06
cg14755414	0.00120695
cg19689947	7.40274e-05
cg17437245	0.00573827
cg13556452	3.74421e-07
cg15032636	2.17528e-05
cg15019095	0.000542321
cg01454638	2.52316e-08
cg19805781	0
cg03567652	0.000882435
cg16272981	9.19584e-08
cg10850260	0.00199913
cg26827139	6.66908e-05
cg17628751	7.39297e-05
cg26328609	0.000289682
cg01884912	0.000482272
cg21909751	0.000132169
cg16435644	1.00067e-07
cg02537757	0.00030945
cg04122494	0.000249491
cg05653622	4.38299e-05
cg01750693	1.2607e-06
cg17887382	2.02551e-05
cg15917968	0.000198298
cg08264835	5.45749e-06
cg12298207	3.87773e-06
cg20993253	0.000557581
cg23074932	0.00267606
cg09826683	0.000608612
cg12934258	1.74364e-08
cg18291127	0
cg04049542	0.00171275
cg03665785	7.24286e-05
cg21486646	2.7493e-07
cg18020785	1.53439e-08
cg00379467	0.00214117
cg02217731	1.32642e-07
cg10740895	2.82505e-07
cg13171135	7.04528e-05
cg03471314	0.000247125
cg01102471	1.97552e-06
cg15878116	0.000152994
cg12344546	1.41827e-05
cg13957697	1.15093e-08
cg18357279	2.52021e-14
cg07716742	3.46616e-06
cg18438770	5.43318e-06
cg10509982	6.59262e-05
cg07680319	0.000868435
cg19375641	0.00124113
cg03910962	0
cg10111328	2.75409e-05
cg12142408	0.000187213
cg07258300	0.000581787
cg20826957	6.13599e-07
cg16583186	0.000222657
cg03799971	3.39233e-06
cg16698828	7.83739e-05
cg08311085	9.91167e-08
cg08644371	1.77814e-11
cg02902712	0.000744675
cg01909245	2.35526e-05
cg12423187	8.56582e-05
cg02723079	0.00516032
cg22191851	8.72727e-07
cg02873885	3.33207e-11
cg21429687	2.36811e-13
cg25449283	1.32989e-06
cg10236264	6.08339e-05
cg20891041	2.53873e-06
cg07691152	0.000290573
cg26302736	0.000208843
cg24744459	4.49484e-06
cg19004607	5.814e-07
cg11328284	0.000121875
cg19109050	4.6809e-09
cg23430388	0.000303499
cg17028067	1.01535e-06
cg02889394	3.05358e-06
cg27266530	0.0002486
cg06484146	2.66372e-08
cg12968426	2.11676e-06
cg22226944	0.000886
cg02506226	5.84128e-06
cg13764979	3.74655e-05
cg05700579	4.70698e-08
cg20379319	0.00317581
cg00783170	7.52107e-06
cg20556675	5.77552e-05
cg27482668	1.10111e-05
cg13606337	7.12204e-07
cg16805864	1.13998e-05
cg19495650	0.000639444
cg04705929	0.000272632
cg16801161	0.000138399
cg05923105	1.48843e-07
cg20393660	0.00282314
cg21411832	6.47173e-05
cg09752198	0.00483181
cg10890501	0.00168934
cg24263992	0.00108753
cg18768094	1.82038e-07
cg08614766	4.2174e-05
cg08191562	1.19634e-05
cg06196828	8.01993e-05
cg13842639	0.000383234
cg11145222	1.76354e-07
cg04342484	3.03963e-08
cg05785753	3.84647e-05
cg17263206	9.23083e-07
cg24711324	4.56642e-09
cg13696743	8.88252e-05
cg10545809	4.68255e-05
cg14490984	1.23686e-05
cg04711474	0.000123204
cg21598047	0.00230496
cg16734490	7.8471e-05
cg03070256	2.81952e-05
cg10510779	0.000455188
cg25426867	0.000327268
cg14924715	1.22388e-05
cg12096487	6.89415e-06
cg13557301	0.00170247
cg24330514	3.65936e-09
cg16422349	0.000137225
cg11828983	1.36952e-06
cg00427618	8.58783e-06
cg16255827	3.44957e-06
cg09977718	4.26983e-10
cg04757499	0.0004287
cg24549912	0.000120087
cg13482911	0.000439852
cg27401846	1.76215e-11
cg10363005	0
cg16131892	0.00070312
cg14705018	3.07447e-05
cg14706434	1.11434e-10
cg00033748	0.000350982
cg06003473	6.46095e-06
cg20230864	3.13531e-10
cg08291487	5.54108e-05
cg01958405	1.9629e-07
cg16419441	2.15383e-14
cg23760945	4.1365e-07
cg02943604	1.18606e-10
cg06891243	1.16869e-10
cg03916694	0.000179336
cg21808020	1.54005e-05
cg11221687	0.000113071
cg09903556	0.000997194
cg08856033	0
cg06595154	3.09706e-06
cg21248267	3.52804e-05
cg18066666	0.000373727
cg26378179	9.68091e-05
cg09435821	0.000552615
cg06366129	8.1651e-05
cg13420273	0.0012127
cg11457724	1.8353e-11
cg03203667	7.11632e-06
cg18099070	4.24798e-06
cg03723001	1.27095e-05
cg05154234	2.7615e-06
cg17184167	0.00030975
cg00325685	0.000650667
cg20881311	0.00761138
cg25232480	8.23617e-07
cg15438904	6.66247e-05
cg22635885	0.00293586
cg23368332	2.54664e-06
cg10979732	0.000698122
cg13769916	5.4301e-13
cg26802194	1.41555e-05
cg21423973	2.54745e-05
cg12974258	8.15661e-06
cg05393286	7.61881e-07
cg27358936	5.39319e-05
cg06259244	1.46104e-07
cg12859943	0.00168344
cg13518670	1.43168e-06
cg12687449	3.24353e-07
cg08856463	1.47458e-08
cg23729417	8.28046e-07
cg22031654	2.84346e-07
cg05715353	0
cg00387802	1.95843e-12
cg08344186	8.84827e-08
cg18668660	8.02713e-06
cg10624784	2.0827e-09
cg24470086	5.24456e-07
cg17962105	3.44553e-07
cg22115196	0.000494934
cg03961824	0.000126681
cg01801491	1.65791e-10
cg13158272	1.40159e-08
cg19449067	0.00204488
cg07515229	0.000159176
cg07669797	2.0986e-05
cg08244885	0.000171856
cg26480890	0.000418207
cg18884413	0.000216278
cg02253134	1.85732e-06
cg21508493	0.00121426
cg22759261	2.41798e-07
cg12467404	3.35481e-07
cg22430551	2.52624e-05
cg04871384	2.70561e-13
cg05892024	3.08002e-05
cg25550468	3.02305e-05
cg07712264	1.37627e-05
cg14223646	0.0019821
cg06041866	2.86014e-08
cg19273883	1.91964e-05
cg05956380	0.0080628
cg20717075	4.31635e-05
cg21369886	0.00047302
cg00093315	1.05227e-07
cg12392261	0.000538792
cg09641348	0.000476888
cg17572155	0.000209699
cg05844366	0.00147029
cg17609641	1.36941e-05
cg14027957	6.72277e-06
cg14435144	5.64525e-09
cg13792641	3.47868e-10
cg19239924	3.7788e-06
cg17091812	7.46417e-08
cg15277311	0.00281798
cg19035186	0.000663379
cg25778262	5.6529e-05
cg25707212	5.55321e-06
cg25900222	6.73999e-09
cg16351679	1.01333e-08
cg03134891	9.0715e-07
cg10477861	2.32037e-05
cg25133212	3.62247e-05
cg27656459	0.0037125
cg19650253	2.41188e-06
cg00868980	2.05496e-05
cg22717808	1.3197e-06
cg14304890	1.06214e-05
cg22871110	0.000127706
cg08215583	5.00989e-05
cg12959691	0.000910638
cg21085036	8.86067e-06
cg26304241	9.80891e-09
cg17481390	5.34917e-06
cg20961257	0.00198457
cg17843414	1.89738e-05
cg01144779	1.2505e-07
cg18064256	3.0133e-05
cg13701086	1.63843e-07
cg08489883	2.2238e-08
cg21304211	8.40593e-07
cg26469793	4.7691e-06
cg27639133	3.52499e-07
cg05202654	3.17548e-07
cg06930958	1.00218e-07
cg23025725	2.04648e-07
cg06742801	5.53077e-05
cg22938071	1.93794e-05
cg22033476	0.000858676
cg00216073	1.11022e-16
cg12919873	2.03144e-05
cg26307248	0.000107852
cg14909532	0.0011018
cg08496165	5.72202e-05
cg04846961	1.31637e-08
cg13703010	4.57696e-05
cg13055288	0.000361753
cg22393088	0.000164469
cg25391315	6.26329e-08
cg12188860	0.00223533
cg13335329	7.58991e-11
cg15806545	0
cg12033029	0.000157309
cg22274230	2.55794e-06
cg06551917	5.2491e-08
cg01297732	3.89688e-14
cg02511974	2.41951e-05
cg21604214	6.06778e-05
cg15443633	1.26071e-06
cg04726439	1.11022e-16
cg06028151	4.24751e-06
cg10321729	0.00270269
cg19927457	1.2532e-10
cg23992470	3.80141e-10
cg12689608	3.19584e-06
cg12221689	1.74662e-07
cg13200434	0.00105241
cg02302380	2.03118e-05
cg21808287	2.9818e-06
cg13692860	1.94175e-11
cg02719489	3.56446e-05
cg10238725	5.57513e-07
cg09511815	4.44089e-16
cg18241198	0.000428286
cg14293975	0.00030264
cg02340172	0.000364692
cg25266327	3.22471e-06
cg05948269	4.39835e-07
cg19509924	4.44671e-05
cg21659980	0.000531738
cg09165815	5.51093e-06
cg11174173	0.000727529
cg21055288	7.91456e-06
cg10015051	0.00073402
cg11415152	0.000594629
cg03174501	0.000329879
cg05097282	5.21534e-06
cg12702368	1.11022e-16
cg26122203	0.000115646
cg11866719	0.000150141
cg07103673	6.52885e-06
cg11184127	3.76086e-05
cg11201571	4.01699e-05
cg12266167	0
cg05909117	1.58762e-14
cg11035003	8.97213e-06
cg23124111	7.49313e-05
cg08884410	0
cg07003993	7.39398e-09
cg11069071	0
cg05939904	4.173e-05
cg08185481	1.42238e-07
cg08748365	1.69129e-09
cg02140508	0.000313174
cg22345063	1.54541e-05
cg15055553	3.56816e-06
cg03073218	5.25607e-05
cg23915197	9.20657e-10
cg13925017	9.26312e-10
cg26548185	1.00076e-07
cg20313246	0.000166002
cg13098800	0.00417714
cg19561007	0.000451687
cg07980063	3.1369e-05
cg15636887	2.40453e-07
cg00686366	1.59152e-05
cg17530782	0.000276863
cg09895009	0.000710449
cg22006708	4.10153e-06
cg05136737	0.000186307
cg20779964	0.000247961
cg18453720	0.000196517
cg23423181	0.000445662
cg13445376	2.50298e-05
cg00085420	0.000360225
cg15519096	1.93852e-05
cg11374655	1.45883e-12
cg09333820	9.01786e-06
cg08264859	1.95231e-06
cg06725040	0.000106487
cg01798097	0
cg13493250	0.000638809
cg23205858	9.10379e-05
cg01957599	1.26274e-07
cg23966547	3.73298e-07
cg14552982	0.00104239
cg23130397	0.000118222
cg18701093	5.25295e-06
cg26218977	1.27615e-05
cg14834362	2.698e-09
cg06442437	1.52101e-14
cg04332259	4.21172e-08
cg24354819	0.00266853
cg04175809	6.06803e-06
cg07219506	0.000448646
cg07842635	5.41005e-06
cg07790111	6.06418e-05
cg25923060	0.000182335
cg03328727	8.02165e-08
cg27329995	0.00033728
cg02863807	0.000509191
cg04908668	5.87484e-10
cg01988602	6.51723e-05
cg20949846	0.00130062
cg04758196	0.000361046
cg25364505	2.50783e-06
cg22063943	0.000132298
cg13921135	0.00247379
cg17297045	0.000292578
cg01397619	0.000104079
cg23390118	5.30435e-05
cg24456421	0.000899758
cg19693380	3.26501e-06
cg27309294	0.00144704
cg03804126	5.29021e-05
cg25078079	0.00076077
cg05617980	1.16695e-08
cg14396424	1.03376e-10
cg13643180	0.000279639
cg23397023	2.29401e-07
cg09496273	4.63077e-05
cg03232937	3.32341e-05
cg23800304	9.25915e-07
cg06877840	6.92176e-05
cg21038291	0.000781828
cg10964963	3.94314e-07
cg07027506	0.000314057
cg17792882	0.00101721
cg23374955	2.22045e-16
cg14120636	0.00492247
cg15209053	4.323e-07
cg12895857	0
cg11022455	0.00211322
cg08540622	2.4921e-05
cg03425194	0.000631381
cg22877703	1.35852e-07
cg21537297	3.52748e-06
cg17785683	6.32118e-07
cg25617012	0.00801423
cg21914635	0.000311491
cg18277815	1.80604e-05
cg22831777	0.000257014
cg11565204	3.91896e-09
cg07868215	0.00869181
cg24513433	0.00454906
cg16672782	0.00323362
cg12356153	2.33956e-05
cg09835686	2.19117e-06
cg21442419	0.000498574
cg24874350	4.61128e-05
cg16062053	0
cg15910594	0.00028612
cg07371151	0.000485605
cg11318895	8.92682e-06
cg14037181	1.15606e-06
cg22859440	4.20431e-07
cg05316785	1.51889e-07
cg20396557	2.65562e-05
cg13305444	3.9752e-05
cg05543492	3.4408e-05
cg16948572	7.60066e-11
cg15111469	0.000485192
cg02535684	0.00197912
cg04757831	9.23143e-07
cg18115428	0.000827887
cg25076892	7.01099e-06
cg10976269	9.93278e-06
cg14309446	5.22911e-10
cg00569347	0
cg05177590	0.00122041
cg11797741	0.000856458
cg06574757	2.2581e-10
cg08046471	0.000913888
cg10052914	2.2635e-11
cg22890476	7.33547e-07
cg27611830	1.26874e-05
cg21566642	1.7915e-05
cg06758369	0.000226504
cg07918341	1.32907e-07
cg21789085	1.43913e-06
cg07197314	0
cg20126505	0.00274825
cg12591791	0.00222667
cg25803041	0.000152693
cg17184538	1.92765e-08
cg27519424	4.44089e-16
cg19071495	5.51017e-07
cg16115513	0.00197745
cg05624395	2.09158e-05
cg25538183	0.000195708
cg19908812	4.5132e-05
cg12405806	5.55112e-16
cg04280590	0.000116027
cg03717442	2.95598e-07
cg12648931	4.60543e-12
cg14242735	5.88504e-11
cg21102555	5.08713e-06
cg17702736	2.5955e-05
cg20985521	7.20193e-05
cg04100237	2.39277e-05
cg27553947	0.000181465
cg25243752	6.91582e-05
cg16102333	2.2882e-06
cg11532947	0.000145169
cg13907089	0.0012588
cg14497203	0.000126601
cg20876686	0.000451393
cg10986760	6.61164e-05
cg01122318	8.42556e-06
cg12245904	1.89406e-07
cg02337508	4.17493e-06
cg14698729	0.0031243
cg16272754	0.00349686
cg03304763	0.00020795
cg23802307	1.26512e-08
cg20430047	7.85172e-05
cg21032668	1.83582e-05
cg00006626	0.000988418
cg20058308	2.9237e-10
cg19590598	1.67065e-05
cg11182786	4.39649e-07
cg15737817	2.43232e-05
cg15468506	1.05566e-09
cg13022679	0.00221439
cg02738205	2.27223e-07
cg13765544	3.49556e-05
cg19572764	0.00017872
cg13911398	1.99306e-05
cg18521743	1.37706e-07
cg27405647	2.22045e-16
cg25665622	0.000244331
cg08020100	3.42248e-12
cg15273111	0.00187594
cg19677978	0.000145977
cg00013952	1.15278e-09
cg10627724	9.80821e-05
cg00658441	2.20737e-06
cg24428016	3.33846e-06
cg05162275	0.00508621
cg25368103	1.11771e-08
cg08983011	1.26721e-08
cg03546700	0.000152079
cg25518708	2.08025e-05
cg07028680	4.44089e-16
cg02312497	8.93778e-10
cg13455842	0.000137704
cg01763666	3.33737e-08
cg16171105	0.000151473
cg27359472	0.000521765
cg14379462	3.34495e-08
cg12661130	1.12524e-06
cg01234697	2.85823e-05
cg05313542	3.4233e-09
cg19727165	0.00339889
cg22831353	1.12048e-08
cg07902730	4.32321e-13
cg09674368	1.06579e-05
cg14930498	8.25095e-07
cg03599812	1.25598e-07
cg23942064	2.62715e-05
cg12157107	3.45679e-06
cg17557711	0.000476066
cg04321555	2.72577e-05
cg03712535	1.27625e-05
cg09995461	1.58016e-08
cg12635578	0.000131804
cg13990958	0.00186046
cg20034045	1.29381e-05
cg20034712	0.0001169
cg23133355	1.08462e-05
cg01698328	0.00149763
cg27176357	0.00134106
cg22693162	0.000257894
cg20920123	3.39541e-07
cg20390673	0.000301784
cg09375092	0.00928915
cg02737727	1.69382e-07
cg24667575	8.12805e-06
cg11284631	0.00187092
cg13871948	0.000330509
cg18741699	0.000321725
cg07313626	0.000325315
cg21805940	0.000382919
cg13449535	8.56794e-08
cg13481359	0
cg06072623	4.9415e-05
cg11198708	5.99224e-06
cg20585033	0.000574248
cg02630677	6.42287e-07
cg17856536	2.29756e-08
cg00589617	0.000248083
cg15984170	8.4293e-09
cg24928106	0.000178818
cg22189442	0.000198725
cg11391544	2.29336e-09
cg23588360	7.1726e-08
cg22648994	4.72129e-07
cg03489553	5.69389e-05
cg24652318	0.000138722
cg06065453	1.37891e-09
cg15934191	0.00161384
cg16346788	0.000143505
cg02538553	0.000249967
cg25532292	4.21579e-05
cg26224781	8.30501e-06
cg04576317	0.000155026
cg09278089	0.000100774
cg22551912	6.68e-05
cg12998425	0.00107382
cg05973140	1.75079e-05
cg20271081	5.52298e-05
cg20353881	0.000153189
cg01333785	5.31329e-08
cg06707544	4.73377e-12
cg04530479	1.22432e-08
cg23077453	4.41855e-05
cg02265379	1.19135e-07
cg18025588	1.91029e-05
cg21568921	8.00928e-07
cg23697997	5.00866e-12
cg11564488	3.62238e-06
cg23364564	0.00446601
cg15640140	0.000196467
cg23542622	2.31661e-07
cg01624081	0.000583987
cg14520832	1.91801e-05
cg20060108	0.000661918
cg19764418	2.2662e-07
cg00737264	2.05396e-10
cg03875157	2.37621e-06
cg17149935	0.000107295
cg09886037	3.54437e-06
cg27492286	0.000256584
cg07003941	0.000515261
cg08143875	6.47101e-11
cg11804940	1.06425e-07
cg25660135	0.000449106
cg17966227	7.50663e-09
cg15362386	0.00047461
cg21689782	3.5236e-08
cg11107182	6.24248e-08
cg18316256	2.17601e-07
cg26371913	0.000929438
cg23807718	0.000181998
cg09834503	1.02746e-05
cg08510940	0.00195486
cg22628699	5.67437e-05
cg15155922	0.000684138
cg22349126	1.15537e-05
cg20148881	9.56789e-10
cg00491180	8.97549e-08
cg21735315	1.88308e-05
cg23783229	0
cg22440122	2.17486e-06
cg03961255	0.000148199
cg23398472	1.36548e-08
cg06046739	1.65133e-05
cg14043509	0.000255669
cg17432748	7.93536e-05
cg20949342	0.000351923
cg08993755	5.2335e-06
cg16593113	2.59633e-07
cg19183081	0.00046209
cg24052809	1.01615e-05
cg21000533	1.35491e-06
cg13789629	1.31287e-06
cg02570181	0.00139384
cg02856340	1.34051e-06
cg23256802	5.93838e-05
cg22636722	0
cg17946713	1.72166e-05
cg03374729	9.82924e-05
cg08066376	0.00088131
cg13141009	8.6784e-09
cg10063845	4.3182e-05
cg06838151	0.000181755
cg15598600	1.0409e-08
cg00718004	2.23954e-12
cg00205419	0.00867842
cg05856371	7.06209e-06
cg14056993	2.68368e-06
cg00170459	0.00166865
cg19697642	7.09752e-06
cg23708717	8.17517e-07
cg02892925	1.25175e-06
cg19253850	0.000265355
cg15259591	0.00141165
cg26480289	0.00165828
cg18306301	3.15236e-08
cg23181900	0.000509245
cg11380327	3.05079e-05
cg10875753	2.21383e-09
cg23217575	2.6846e-06
cg05597539	3.67433e-05
cg00426855	1.16963e-05
cg20556744	0.000464664
cg16678267	0.000159077
cg03777697	0.0034583
cg17751688	0.000520566
cg09947261	4.15024e-06
cg04230238	8.21933e-07
cg03908356	8.19944e-12
cg00666422	1.49213e-05
cg22863444	2.833e-05
cg24969520	1.57013e-08
cg06213419	6.78163e-08
cg05267955	0.000947979
cg18630348	0.000272264
cg00186462	1.78258e-08
cg15989851	6.46105e-12
cg08072840	0.000368305
cg13986622	7.88327e-05
cg12036307	7.65306e-06
cg09889396	0.000515295
cg22415916	0.00134435
cg23437973	7.05609e-08
cg21044933	4.08864e-08
cg13005202	3.99112e-05
cg08439149	0.000422719
cg25010192	1.17025e-08
cg18443629	1.82874e-06
cg13203474	4.75507e-08
cg07684583	0.00315715
cg20475486	3.85147e-12
cg06673771	7.12712e-06
cg08855133	0.00310254
cg20745987	0
cg05427381	6.16048e-07
cg21035398	0.00115837
cg24867502	0.000272423
cg21374240	4.01021e-05
cg02445968	9.96694e-07
cg25869005	7.80877e-07
cg24692969	5.49493e-11
cg09176174	9.66937e-06
cg03147723	1.19053e-05
cg05364273	3.63666e-08
cg01764046	0.000974952
cg09929374	9.04431e-05
cg11855727	1.18788e-08
cg10195889	6.57137e-07
cg02415341	6.94332e-11
cg20616319	2.99214e-09
cg22066599	3.28788e-05
cg05176782	2.82407e-12
cg14424181	0.000138272
cg14434870	9.64531e-07
cg21250689	1.34321e-07
cg13108484	3.86339e-09
cg09006039	0.000253078
cg18147606	8.39054e-09
cg00376316	2.07466e-08
cg26538223	1.45672e-08
cg11170725	9.26982e-06
cg12860156	5.89295e-12
cg02611032	6.66134e-16
cg00478710	0.000104582
cg00589850	0.000274534
cg03272798	0.000177652
cg18638023	0.000271132
cg11793257	1.01932e-07
cg24171886	0.00127908
cg24886356	0.00225988
cg08312904	1.50337e-08
cg12546081	1.29523e-08
cg04741595	5.88154e-05
cg00457367	2.99095e-05
cg18536380	2.66325e-10
cg06164602	2.07778e-06
cg24737201	0.000221998
cg08310596	0.0008592
cg03264550	0.00272647
cg17872407	1.63716e-05
cg11729227	0.00616726
cg01580926	1.33729e-06
cg08155129	2.425e-08
cg23836594	0.000663187
cg16711597	2.85818e-06
cg27617335	5.64438e-07
cg08748127	3.54631e-07
cg06730939	0.000708123
cg09185727	1.69864e-14
cg20451208	7.98831e-06
cg20734569	0.00837218
cg24420555	0.000108778
cg20439457	2.12725e-06
cg16396136	6.95109e-07
cg14172633	1.41802e-05
cg14471624	1.06443e-06
cg22327312	0.00085161
cg14630856	0.000408906
cg11173014	0.0002027
cg24534739	7.48864e-05
cg07450551	1.26642e-05
cg09204253	0.0021012
cg10954740	4.58873e-06
cg25929253	1.14119e-06
cg06786237	0
cg21545390	0.000833443
cg11643872	0.00187536
cg21527267	8.81348e-07
cg02516442	4.77113e-07
cg11894649	0.000277247
cg19987253	3.62583e-06
cg27550498	4.32253e-05
cg00988675	0.000872995
cg03378922	1.22125e-15
cg13970437	2.10942e-15
cg19710323	7.13283e-07
cg20321608	0.00105917
cg08069247	9.1445e-06
cg21144383	0
cg20451680	0.00167361
cg08750555	5.68204e-09
cg20924735	0.000202269
cg17671846	0.000412688
cg05337549	4.54958e-08
cg09143801	9.68443e-05
cg09696465	4.75616e-05
cg16635910	0.000562902
cg16777775	2.32163e-10
cg05769499	4.68792e-05
cg17198361	5.34805e-06
cg04584894	1.08613e-05
cg26307712	4.93187e-05
cg24112362	0.00147431
cg24768989	1.64529e-07
cg20316758	0.000134696
cg06804657	5.81502e-05
cg26928131	0.000174334
cg16379480	7.44658e-06
cg24661255	0.000114108
cg06778747	1.58416e-09
cg01643979	2.13655e-05
cg25983531	0.000324348
cg01240432	4.33007e-07
cg00936007	8.07921e-07
cg21696975	0.00252174
cg02470045	1.88668e-10
cg00220248	8.50245e-06
cg01516645	8.8195e-06
cg05128379	0.000137124
cg15029600	1.13916e-07
cg25445870	0.00181667
cg21206770	1.47327e-13
cg08655502	0
cg13568948	8.16737e-11
cg15999361	3.0993e-05
cg07877257	1.93475e-08
cg06909020	0.00357327
cg12546695	4.996e-15
cg21579396	6.57782e-05
cg23206520	1.30004e-05
cg23956260	1.1801e-06
cg01326012	4.57978e-12
cg15711561	0.000725889
cg02783799	2.31262e-06
cg26020003	0.000587644
cg11322715	1.85927e-05
cg12999084	4.31569e-05
cg24012627	0.000311734
cg04761051	2.22045e-16
cg11743829	0.000676278
cg09755397	2.05181e-08
cg15736973	9.21115e-09
cg16925069	7.40698e-07
cg13997553	1.76021e-08
cg11853073	0
cg24820663	0.000777146
cg18240321	5.19153e-05
cg10287137	0.00100246
cg13853761	1.90469e-07
cg10126720	5.18084e-05
cg05024762	9.64684e-07
cg23252755	9.64218e-12
cg15324230	2.83871e-09
cg26627593	5.27717e-05
cg24783208	0.000281067
cg16711285	3.65574e-06
cg20993055	3.44915e-05
cg14809932	1.81501e-07
cg04281984	9.99201e-16
cg13124798	5.99369e-05
cg25629547	0.00121243
cg19546572	1.76232e-06
cg06999856	1.08896e-05
cg26794315	0.000145686
cg17278038	0.000111864
cg09108254	3.27367e-06
cg07101941	9.98947e-05
cg13713046	3.69344e-09
cg00593835	2.00422e-10
cg27115884	0.000616514
cg11391618	2.46208e-06
cg09722985	2.89237e-08
cg01795959	0.00027909
cg09339090	5.77054e-08
cg12957265	0.00458641
cg20821980	0.000969
cg22558685	1.10151e-05
cg18740698	7.12549e-07
cg02145324	8.08131e-13
cg11887001	0.000137487
cg23155785	0.000269133
cg05091311	3.1822e-07
cg04843339	0
cg22973390	2.86659e-06
cg02601188	0.0023556
cg19575640	6.74411e-08
cg20332950	0.000676124
cg19129839	0.000102925
cg06003475	0.000412898
cg20199595	6.00035e-08
cg19115204	0.000275503
cg09981112	1.40946e-05
cg13101767	9.56107e-06
cg10044623	8.72409e-05
cg08205463	2.41201e-05
cg07662121	1.85407e-13
cg03012524	2.84965e-09
cg07907597	0.000689741
cg12634985	2.06103e-07
cg00466436	0
cg15472481	0.000352884
cg21217471	1.21863e-09
cg26590823	1.24181e-06
cg22207139	3.91724e-11
cg08632909	0.00342339
cg16871561	3.27719e-11
cg00828618	8.07249e-10
cg23236370	0.00593779
cg15064963	0.00100651
cg06880615	1.22125e-15
cg25260828	3.80954e-05
cg01391898	0
cg07652854	0.00174025
cg03117386	2.95744e-05
cg13986969	2.08306e-08
cg22562498	0.000121213
cg26744402	4.74523e-06
cg26708123	6.33635e-07
cg12131601	3.29303e-05
cg21486510	0.000249932
cg07212067	1.73049e-06
cg15744005	0.00183985
cg00623991	4.28293e-06
cg22386872	3.15307e-07
cg03708544	6.24511e-06
cg20177995	7.07715e-11
cg13063845	0.000183052
cg07292235	0
cg08272913	3.95803e-07
cg01900759	6.83853e-06
cg25106071	6.55026e-05
cg23733328	2.52686e-05
cg27223663	3.85826e-05
cg06024287	0.00204755
cg00722786	4.81299e-05
cg03792653	3.69922e-05
cg22499399	1.35429e-06
cg10442301	4.31234e-08
cg21902111	0.00109906
cg14529394	6.5333e-08
cg01033780	2.83451e-05
cg12170314	0.00485554
cg10177477	2.00142e-06
cg16721427	0.00163613
cg06975325	0.000647201
cg08415582	0.00303064
cg11067552	1.14991e-05
cg00080582	4.90433e-05
cg07670335	1.94764e-07
cg20368945	0.000567973
cg16624210	1.23829e-11
cg05474265	1.8176e-05
cg01418018	0.000731726
cg14209730	0.00344937
cg15757719	5.1293e-05
cg07499182	1.69037e-09
cg02229095	5.26667e-05
cg24544431	2.6853e-06
cg25684760	4.45418e-05
cg09150140	0.000179943
cg13929657	1.90631e-05
cg15283057	0.000256571
cg19066171	6.24802e-06
cg11267546	3.70814e-14
cg01266707	0.000213209
cg17035304	1.27498e-06
cg26864773	0.000338872
cg11417616	0.000108015
cg10652054	1.8644e-07
cg25734089	2.27244e-06
cg24660645	6.46463e-06
cg23830315	0.000740456
cg00326505	0
cg21478326	7.164e-11
cg11464312	1.06786e-05
cg07040723	8.7013e-10
cg12174736	0.000102263
cg23455452	0.00532533
cg03530168	2.54066e-05
cg22061957	1.48839e-05
cg04808506	0.00032817
cg26399995	0.000363712
cg03743720	5.2027e-05
cg03787282	2.23754e-07
cg00848007	1.72828e-10
cg04722823	0.000274249
cg26996097	2.68904e-06
cg14633061	0.000132858
cg02013239	6.94162e-06
cg14172090	0.000153578
cg02276974	2.31615e-07
cg21093807	1.50271e-10
cg25684555	9.23707e-06
cg14135939	0.000410767
cg17692230	0.00537334
cg19942021	1.63471e-05
cg26054842	0
cg12343363	0.000126438
cg00081579	2.54238e-05
cg21150768	4.89163e-05
cg01269952	0.000594974
cg09184315	0.000105193
cg05513157	1.87722e-05
cg03896934	6.86226e-06
cg20116220	2.7088e-05
cg24957401	1.9984e-15
cg15553612	1.63124e-05
cg20957637	0.000124556
cg21136789	0.00014207
cg26931213	1.41967e-05
cg05696584	0.000414846
cg06711380	0.00207899
cg12131641	0.000329198
cg03074311	4.4071e-09
cg00947478	0.00223551
cg13571658	0.000116159
cg25869196	0.00803961
cg17143643	0.000591308
cg21401589	0.000770716
cg03765423	1.10778e-07
cg14756040	0
cg19449626	7.45563e-11
cg09499020	0.000898141
cg05487134	2.76265e-10
cg22750711	4.60273e-05
cg07526328	0.00218101
cg12070408	0.00022177
cg09890653	0.000274248
cg04571189	5.76866e-06
cg14915104	3.65827e-06
cg19487738	2.09484e-05
cg05207876	8.61373e-10
cg12284098	9.06474e-07
cg24527044	0.00182988
cg15951203	0.00052658
cg15435143	6.7183e-08
cg17370195	0.000136975
cg02605996	0.000138534
cg16096942	0
cg15742712	6.42961e-08
cg27484584	1.00613e-06
cg24791562	2.07584e-08
cg05158138	0.00115709
cg01526578	0.00177312
cg24591972	1.00093e-08
cg13549673	4.41409e-09
cg18290624	2.23963e-08
cg27614751	2.89779e-05
cg26402776	0.000826535
cg00061413	2.11437e-05
cg06657409	2.00879e-05
cg21933626	6.77273e-06
cg25614875	0.000384582
cg25719092	0.000507003
cg00989249	9.37936e-05
cg12177513	2.26904e-08
cg06143244	2.76743e-05
cg03906075	3.3525e-07
cg14279906	4.30583e-06
cg09738733	0.00014149
cg16076775	3.82366e-08
cg03255113	4.94852e-05
cg00561903	0.000451367
cg07458712	1.42851e-06
cg09687175	0.00458085
cg21937350	0.0011502
cg15844527	0.000829484
cg11755269	9.77284e-08
cg01961214	0.000759234
cg22002959	7.91962e-08
cg16942223	9.157e-05
cg25971920	0.000668466
cg00542224	1.9934e-05
cg01595702	3.51318e-05
cg24631716	2.38145e-07
cg25554117	0.000303695
cg10759532	7.63124e-05
cg21033965	0.000477256
cg23721036	6.37886e-05
cg03257379	0.00149329
cg23085143	1.9385e-08
cg19779002	9.8929e-11
cg05847901	0.00556197
cg23128634	6.23371e-05
cg05662884	2.76311e-11
cg07423149	9.00524e-12
cg15353176	0.000615383
cg08346663	3.89096e-06
cg16300531	1.35171e-05
cg13832604	4.06699e-07
cg00257800	4.89605e-05
cg09938226	2.36672e-05
cg04755771	8.21506e-07
cg24121765	3.77544e-06
cg00006713	0.00263636
cg10489601	5.19619e-06
cg06666727	7.70582e-07
cg12967164	0.000305707
cg22493372	0.000148285
cg11861581	0.000840096
cg11501905	1.64542e-05
cg08520423	1.9031e-07
cg04061878	5.39533e-09
cg19630681	2.12869e-08
cg17167425	7.90599e-11
cg06295215	8.5667e-06
cg13565619	1.53345e-05
cg23631669	1.34646e-06
cg11252801	3.98626e-10
cg26679668	0.000117248
cg06071003	7.23292e-05
cg02570469	0.000128798
cg26561773	2.13584e-05
cg01878960	5.62155e-09
cg20068058	0.000128256
cg21663431	2.32294e-08
cg04675946	7.91304e-05
cg10195901	0.000972751
cg05344902	1.30025e-07
cg21882899	4.52779e-11
cg07885971	2.03244e-06
cg15269226	0.000299103
cg01898524	0.00134743
cg00239726	2.54072e-05
cg00779638	0.000328952
cg24110635	1.11858e-05
cg22823058	5.29657e-08
cg00539300	0.000226713
cg04737440	5.94661e-11
cg04381461	0.000162606
cg25659304	0.000263436
cg11465163	7.2003e-05
cg17981254	8.11536e-06
cg14806856	0.00214176
cg15221554	9.759e-07
cg16036046	1.09479e-06
cg23170483	0.000122458
cg08298852	9.16959e-05
cg09925691	2.4199e-05
cg25539391	0.000746937
cg01718065	0.000175225
cg08051027	9.35727e-06
cg10986687	1.28453e-06
cg01595325	0.000645155
cg05780294	1.92256e-10
cg23704085	9.56069e-06
cg13827984	0.000679466
cg05596350	0.000244429
cg13466180	8.3243e-06
cg16437983	0.000245957
cg23123838	0.00476819
cg06665305	0.00950106
cg20275549	6.66595e-05
cg01144609	0.00142612
cg09704146	4.44079e-08
cg11783637	1.28532e-06
cg22908423	1.93512e-13
cg12706474	0.000949713
cg04408925	0.000330951
cg25255586	3.59522e-11
cg14555996	0.000239152
cg08234618	3.91912e-08
cg24715767	1.14199e-08
cg14389468	0.000332854
cg01881525	0.000118666
cg22253960	0.000115311
cg26648948	2.91308e-06
cg12851514	2.90628e-05
cg07927107	1.74234e-05
cg06644892	0.00134449
cg10910512	0.00215292
cg14603345	3.14153e-05
cg07698793	3.57884e-05
cg08134680	6.06128e-07
cg05539677	0.000828658
cg01191064	0.000230695
cg00178427	0.000631928
cg05958922	1.07071e-08
cg16351292	9.24073e-05
cg13390361	0.000242605
cg17124819	0.00122204
cg24302127	1.34841e-05
cg08746986	2.11242e-05
cg10806197	0.00264363
cg08590732	2.8227e-11
cg22521183	0.00172524
cg00487456	1.56125e-05
cg14144359	1.61911e-05
cg09301445	4.36248e-05
cg16160077	0.0023893
cg05314310	0.00143267
cg20342411	7.27557e-08
cg15326069	0.000148217
cg03922834	1.11022e-16
cg25062778	5.19962e-07
cg27438880	0.00023576
cg23743426	9.69292e-09
cg15190400	2.92433e-08
cg25552416	2.64637e-06
cg02800100	1.20512e-05
cg22767953	3.44169e-15
cg01488688	0.00101314
cg13947469	0.00723384
cg24816449	0
cg00197452	6.67227e-07
cg26479028	3.06376e-05
cg09866598	8.36143e-11
cg07846168	6.29044e-08
cg26421805	0.0015383
cg27172812	2.94411e-05
cg13007324	2.4854e-11
cg07930673	2.33335e-08
cg22110047	0.0015697
cg08449717	2.8218e-10
cg02980679	0
cg04976759	6.3767e-05
cg15370163	0.00156077
cg18661135	0.000458043
cg21663916	4.2492e-09
cg10931939	9.85342e-10
cg24360425	1.88738e-14
cg24402151	1.11885e-07
cg26461354	3.1071e-05
cg02771117	5.33978e-05
cg04043538	9.94921e-05
cg14358088	1.40939e-06
cg02255950	2.79086e-06
cg13099429	0.00140205
cg08995662	0.00123862
cg21887893	0.000635682
cg00118977	0.000353736
cg25225379	2.35776e-07
cg07475026	0.000413887
cg18307783	6.83433e-07
cg04060909	0.000168781
cg24302752	7.15868e-05
cg26117104	6.66134e-16
cg26999154	1.17514e-06
cg17063269	0.00132366
cg05562034	0.00118299
cg11694297	1.20513e-06
cg00520135	0.00191603
cg25775445	1.74516e-12
cg02724203	1.60292e-05
cg03531100	0.00150506
cg08082548	9.43379e-07
cg26498247	6.57944e-06
cg24066423	8.03133e-06
cg04616595	1.37568e-12
cg16286467	0.000223683
cg14209781	0.000407068
cg18009931	0.000112711
cg14229568	2.59167e-05
cg04768958	3.17351e-05
cg18645002	0.00107028
cg07577805	2.14344e-05
cg26839235	0.00112398
cg10943013	0.000129475
cg08185241	0.00127956
cg15432722	4.95538e-05
cg11922689	6.29713e-07
cg12695122	0.000118604
cg11684450	2.75708e-09
cg04029027	4.56569e-05
cg00468400	0.000180083
cg25477813	0.000141048
cg21627759	2.9546e-06
cg11976616	5.6757e-10
cg08772636	9.68436e-12
cg16639185	6.33926e-06
cg24804666	0.00183439
cg05292159	0
cg27009547	0.000247168
cg17846723	0.000225972
cg05444854	5.66319e-11
cg04199303	3.48807e-05
cg06287964	2.57714e-05
cg15592062	0.00408364
cg27099295	5.05104e-06
cg11539882	4.33363e-05
cg06679200	2.22045e-14
cg05607423	2.22045e-16
cg02457108	0.000564171
cg02060618	1.20714e-10
cg20999901	0.00963851
cg02070740	0
cg08899920	2.83226e-09
cg03546360	1.81445e-07
cg20540694	0
cg10705717	1.308e-07
cg24509302	4.46551e-05
cg00179940	0.000816254
cg23613051	7.91973e-10
cg12250498	1.83567e-09
cg09712854	8.12815e-06
cg23986444	5.13735e-06
cg06559326	0.000104978
cg02213432	3.266e-07
cg26943588	0.000430404
cg19160907	1.77636e-15
cg00259667	0.000364215
cg04161173	4.79854e-06
cg25334892	8.77853e-13
cg21542796	5.73168e-05
cg11400955	0.000522002
cg18973750	0.000616589
cg06700069	1.39896e-05
cg26613778	3.55503e-09
cg09408696	0.000751577
cg00059664	1.0156e-06
cg19227223	3.58831e-09
cg07337619	6.51992e-06
cg08634657	0.000304288
cg26341465	8.8283e-06
cg09901733	4.85046e-05
cg11277345	8.79829e-05
cg11774650	1.666e-08
cg15199034	0
cg25633271	0.00161093
cg20607369	7.3245e-05
cg06469890	9.47039e-10
cg24159436	2.74785e-05
cg14018024	8.14671e-05
cg00852565	5.91146e-06
cg25250433	0.000770015
cg21010646	0.000896388
cg13173809	2.78921e-07
cg26135622	0.00258004
cg27485084	0.00010386
cg27370471	0.00239771
cg04819351	1.47348e-05
cg21772826	0.00228549
cg03742293	6.8664e-12
cg19443707	1.24386e-07
cg10718809	0.0027789
cg04826345	1.67037e-07
cg20360139	7.77112e-06
cg04539240	0.000290155
cg05812200	0.00278741
cg06880420	0
cg06976787	0.000389056
cg04931032	3.52988e-05
cg00979931	0.000942834
cg23538749	0.00112143
cg14824991	0.00029454
cg18026055	0.00095888
cg17332721	1.94717e-05
cg24801023	1.19175e-07
cg09350362	9.53591e-05
cg26765567	1.96704e-10
cg07426472	6.69761e-06
cg20986665	2.54143e-05
cg14907310	1.02846e-10
cg15215578	6.80971e-05
cg02493892	5.92107e-05
cg02064284	5.06172e-06
cg15877425	0
cg14230859	8.82043e-06
cg22758104	2.46011e-08
cg26942295	3.2436e-05
cg06795233	8.71199e-05
cg16030869	1.74309e-07
cg04923773	6.40997e-05
cg22678136	0.000141404
cg16298921	0.00126235
cg24015358	3.44805e-06
cg05786435	0.00336727
cg19200176	5.87859e-06
cg01938776	6.78909e-05
cg12443174	3.03592e-05
cg26987697	1.4734e-05
cg03312661	3.82188e-06
cg12498690	0.00161535
cg25641936	8.21207e-08
cg04396998	0.000266902
cg01405985	9.6715e-05
cg19137726	1.20522e-07
cg19480697	8.63733e-05
cg16321030	5.17086e-05
cg03084838	1.29619e-12
cg17309530	0.00179488
cg07701837	1.97813e-10
cg15833019	0.000658337
cg21596330	8.16067e-10
cg06423425	7.30712e-06
cg25286482	4.45003e-11
cg06177657	4.46793e-08
cg06105555	7.71946e-09
cg02356993	4.57773e-07
cg19228862	0.000110472
cg01299216	2.54059e-07
cg20691608	0.000329155
cg17422099	2.62635e-05
cg04818594	8.1545e-06
cg12866623	9.72129e-07
cg06511678	4.84012e-05
cg17196051	4.02368e-05
cg06025043	0.000333198
cg06464686	9.90027e-07
cg18123760	1.80756e-05
cg14584177	9.59095e-06
cg14378732	0.000200017
cg13730336	2.60364e-08
cg00033202	0.000139247
cg09595540	0.00185972
cg17858480	0
cg10703814	8.24384e-08
cg15371806	0.00300475
cg13115265	4.93933e-05
cg03044494	1.74893e-12
cg02410359	4.91529e-06
cg10296382	0.000392433
cg19228160	6.82898e-13
cg04870732	7.49647e-05
cg02203922	0.000695382
cg20626587	4.67115e-05
cg27022326	0.000315195
cg00622318	4.3138e-06
cg18851133	6.42167e-06
cg22215678	5.7562e-05
cg26919618	0.00130917
cg09787690	0.000181658
cg07803173	0.00143579
cg02986878	4.15933e-06
cg14158665	1.09201e-08
cg06769044	5.16309e-12
cg24389730	1.60215e-05
cg01354447	0.000964938
cg16387046	2.64083e-06
cg11780295	2.18873e-06
cg05083982	0.000757442
cg26305042	2.59557e-09
cg03008911	9.62438e-11
cg00664117	6.66134e-16
cg10132208	9.07359e-07
cg15730180	3.31708e-05
cg04774634	1.96225e-06
cg07638027	4.84565e-07
cg06535749	4.81669e-05
cg11357768	0.000335982
cg18205787	6.57283e-06
cg27259031	6.36947e-07
cg26496023	3.97118e-07
cg21047367	9.67731e-05
cg10272219	0.000335967
cg01524212	0.000573967
cg10769521	6.50614e-05
cg20223399	0.000732728
cg16510350	7.97464e-09
cg16090254	0.00165517
cg23690053	0.00136674
cg04584675	6.74349e-13
cg19766578	4.27728e-05
cg22369420	1.47669e-08
cg06726406	0.00105325
cg01042618	0.000138532
cg03154226	4.35408e-06
cg20897270	0.000152627
cg01640799	9.11355e-05
cg22659920	5.74054e-06
cg03579446	0.00272847
cg26951614	0.000733627
cg17753039	0.000117056
cg09801901	6.62348e-12
cg02592403	5.42884e-08
cg08283315	6.56208e-06
cg02064670	0.00101806
cg01677327	2.33147e-15
cg16758809	0
cg13608733	1.97658e-05
cg25638714	2.67739e-08
cg04464139	0.000137711
cg10417840	2.37478e-05
cg17430979	1.00208e-05
cg26733605	2.51966e-08
cg23509665	0.000319591
cg00155799	2.42284e-12
cg00045910	1.08142e-05
cg25074809	4.01974e-05
cg11449471	2.60741e-06
cg14428829	0.000112338
cg12352284	4.66311e-06
cg19487390	2.0831e-11
cg01563071	6.05675e-09
cg21024022	0.000122739
cg05512100	3.02766e-05
cg11395414	2.9095e-05
cg18138167	0.00102872
cg00369695	0.000176916
cg18364858	9.1006e-07
cg25027699	7.11733e-11
cg04774597	3.71769e-12
cg21800989	3.37683e-08
cg16072391	1.63841e-06
cg24333508	0.00269062
cg13954127	1.26546e-08
cg09527615	2.05948e-05
cg16102052	8.13951e-10
cg23978161	0.000247292
cg11125758	0.00076187
cg06506007	4.82103e-07
cg20786197	0.000812796
cg18031557	1.24867e-10
cg03639396	7.95643e-06
cg21208274	5.119e-06
cg03321804	5.31608e-06
cg18087514	0
cg13093448	2.53666e-05
cg01205827	7.45241e-05
cg14760149	5.79338e-07
cg07381162	0.00078804
cg26511848	0.0078416
cg07064315	0.000466725
cg12419862	0.00132788
cg25443006	4.2349e-11
cg27663389	3.99397e-05
cg06795610	6.39061e-08
cg25431484	7.85705e-13
cg27321748	6.50937e-07
cg23006906	0.000259849
cg22308586	0.00306986
cg05396897	1.61976e-05
cg02348597	5.08142e-09
cg19666600	4.27564e-05
cg22017900	0.000213889
cg08661309	0.00212077
cg06365106	1.10249e-05
cg15746454	2.44052e-05
cg11736524	0
cg02496507	1.33771e-09
cg17918288	1.51135e-07
cg20210094	2.51211e-06
cg04616534	2.26103e-06
cg27629095	3.24368e-10
cg08873792	9.95727e-10
cg23893009	7.9869e-09
cg16755348	5.42536e-11
cg08531890	0.000176658
cg08344422	0.00130318
cg21033632	3.55687e-05
cg15306353	1.89096e-10
cg09517631	1.47554e-07
cg19650416	6.70226e-05
cg15960706	2.00113e-05
cg11527946	4.57195e-07
cg24386022	0.000295243
cg17801058	0.000284225
cg02773272	4.3092e-05
cg18788355	0.000626247
cg09908750	2.20163e-08
cg27461765	8.30124e-05
cg10634403	0
cg05610131	3.80695e-05
cg07806248	7.2108e-07
cg19685251	3.25842e-06
cg27579501	6.44647e-06
cg18959616	0.000337373
cg20800154	2.42699e-05
cg25522285	3.9091e-13
cg19224645	8.83095e-09
cg21169397	0.000747991
cg08266180	4.98395e-05
cg10425944	0.00104035
cg16267901	0.000402281
cg13698816	0.000208633
cg08619892	0.00402391
cg26878876	1.61398e-10
cg11732226	0.00100634
cg02770252	7.35614e-05
cg17689799	8.7528e-05
cg05898123	1.83639e-07
cg24407833	0.00296823
cg24436207	0.000121898
cg15272005	7.1715e-08
cg12378834	3.31754e-05
cg08568550	1.31501e-08
cg11518349	0.000337965
cg07915380	0.00226708
cg19868031	7.9956e-06
cg21586764	0.00136819
cg16112198	3.09367e-09
cg15197756	1.24258e-08
cg09213502	0.000133033
cg04356401	1.42896e-05
cg22300980	0.000424773
cg01775943	8.81452e-05
cg26620978	0.000182815
cg03445835	2.01811e-11
cg01866805	2.39652e-11
cg22946679	6.3258e-10
cg06222774	1.33227e-15
cg16502096	0.000385708
cg08726312	0.000622232
cg22119665	5.54069e-06
cg12589467	0.000548377
cg18484986	0.00451628
cg13678625	1.21034e-05
cg08146733	7.77156e-16
cg09050604	0.00464777
cg17464982	0.00017607
cg16236314	2.00118e-12
cg04944520	3.70781e-12
cg03942042	0
cg08973565	9.03668e-07
cg18702455	0.00052885
cg18007122	0.000610708
cg05513274	0
cg23254163	3.84473e-07
cg26036488	0.00020626
cg21398489	9.22276e-06
cg04314575	0.000100449
cg00275132	0.00622151
cg23645885	5.67296e-09
cg15085668	0.00175186
cg16412148	0.00357745
cg05853130	1.15445e-05
cg16332920	9.92925e-06
cg02250948	0.000153679
cg09868152	0.000356148
cg11277665	0.00191122
cg11419814	0.000182961
cg01982827	0
cg02449091	0.000253193
cg23095383	0
cg18424028	4.39601e-10
cg01909678	0.000128316
cg25755215	1.50918e-09
cg20543645	3.50214e-08
cg07279884	2.21411e-05
cg18861551	4.74692e-05
cg09514545	1.06551e-07
cg15543905	1.04301e-07
cg09414673	1.859e-08
cg06086198	1.22357e-06
cg23745346	0.000118636
cg06986837	1.20643e-05
cg07184316	6.07815e-05
cg17278447	0.00232003
cg01376818	7.31224e-07
cg12032923	9.24924e-05
cg13967881	3.13962e-06
cg16755041	8.01791e-07
cg02876747	9.6022e-10
cg02426952	3.91168e-06
cg08842268	2.31511e-10
cg27260049	1.89036e-05
cg00597607	4.50406e-12
cg12052250	0.00117322
cg07639558	2.83047e-05
cg24008238	0.000102076
cg18877525	2.55102e-10
cg01358620	1.02189e-05
cg25518170	0.000176302
cg18348975	0.000107986
cg14717116	8.06291e-10
cg22985172	6.16153e-06
cg11035584	0.0005917
cg11670533	4.85742e-07
cg21490417	7.0117e-05
cg06064179	0.00192883
cg10413992	8.96724e-08
cg11382589	0.00205726
cg03116557	0.000591124
cg17174422	0.00096119
cg23133513	6.07665e-05
cg11320244	0.00397896
cg11420400	6.81528e-05
cg13072775	2.03159e-05
cg24863601	1.8766e-06
cg22529760	0.000124521
cg14998963	3.37521e-05
cg25731525	0.00047308
cg24403268	4.09416e-05
cg03089512	3.47611e-11
cg03173502	3.43522e-05
cg17362398	1.60477e-05
cg01011403	4.29042e-05
cg16661792	1.81232e-06
cg26462924	5.35925e-05
cg19027173	0
cg11427534	0.000217081
cg23669440	1.1423e-05
cg26769700	0.000479896
cg22445712	4.23401e-09
cg21191810	1.10055e-11
cg15267112	1.12177e-05
cg26146888	9.05841e-08
cg06821841	0.000216831
cg21881580	8.41195e-08
cg13868111	7.72715e-14
cg14838084	0.00010634
cg17230007	5.08755e-06
cg07393014	1.58733e-09
cg14178991	2.94209e-14
cg11206334	0.00102271
cg16791304	0.000298092
cg23802768	1.10716e-05
cg24114772	2.44373e-05
cg10974128	0.000347271
cg25764110	0.000207502
cg01768653	0.000131948
cg05415936	4.53955e-07
cg02993991	2.17528e-06
cg01359280	0
cg26321999	3.11767e-05
cg14221550	0.00162647
cg02658239	3.2582e-10
cg18872016	0
cg10761558	3.50625e-06
cg10871046	0.00923617
cg15209885	2.29072e-05
cg23390381	0.000728284
cg07611258	3.76677e-07
cg23208717	0.00593022
cg02634745	2.86067e-08
cg06445586	8.06906e-05
cg24698167	3.89485e-06
cg07380494	1.17703e-11
cg00411945	0.00182925
cg09968214	2.65877e-06
cg23479515	8.41889e-05
cg05516100	0.00266795
cg22862116	4.21775e-08
cg25535047	0
cg10332762	0.000986653
cg00680696	1.41308e-07
cg12689679	7.40151e-05
cg06846752	4.21695e-06
cg04760795	3.59397e-05
cg17771504	0
cg24951151	1.82215e-05
cg23407997	1.88176e-05
cg13109315	4.33499e-05
cg22700577	5.60324e-08
cg08398749	0.000790254
cg21713915	3.25148e-06
cg18680181	2.97234e-10
cg11865519	6.55373e-05
cg18457491	0.000409581
cg06876311	0.000574236
cg01951459	0.000623611
cg23522480	0.00178315
cg09032651	1.3917e-08
cg14326053	0.000456396
cg14696334	3.33988e-09
cg23453570	0
cg01306588	2.81386e-12
cg02857898	6.93889e-14
cg13508369	1.51752e-05
cg05213896	0.00181938
cg14388937	1.11022e-14
cg06623151	6.27631e-12
cg04323979	0.0037953
cg10679301	7.16584e-06
cg14485212	0.000130504
cg21140353	0.00179421
cg16770409	6.72365e-05
cg20176388	0.000245127
cg05111885	2.51712e-07
cg19138090	0.00019622
cg08820315	1.22725e-05
cg05929554	2.91587e-05
cg18986925	1.65876e-05
cg16975985	6.17772e-07
cg24336674	0.000270348
cg04803944	2.18608e-06
cg19430074	2.35638e-09
cg04011671	1.07297e-06
cg15892497	0.000292531
cg01906955	0.00205878
cg19663999	0.00276692
cg05371502	1.00032e-06
cg13415628	8.14294e-05
cg24855521	2.22825e-05
cg18529908	1.87754e-06
cg20714265	1.41079e-07
cg21625998	5.73176e-06
cg16435978	1.62275e-09
cg27090306	4.54531e-05
cg09614810	3.15963e-05
cg22367159	0.000244867
cg25630794	4.64058e-05
cg15309905	3.47374e-05
cg24839008	0.00241941
cg12799049	0.00440755
cg14752720	1.96534e-07
cg10672482	0.000276954
cg11613450	0.000456037
cg17135737	0.000513171
cg12987799	0.000666893
ch.16.48460639F	0.000484801
cg13823188	1.99032e-07
cg21317134	1.2958e-08
cg02716646	0.000164127
cg00497232	0.000638812
cg06730503	3.2494e-06
cg07899357	6.3254e-05
cg00495811	0.000137314
cg04773076	6.32494e-12
cg13721246	2.84704e-05
cg20996314	1.20603e-07
cg14408900	2.83941e-07
cg02324227	0.00234032
cg07642499	7.78337e-06
cg14534780	6.02973e-06
cg18517680	2.22045e-16
cg00374263	2.15471e-08
cg26320771	1.73608e-08
cg07571438	1.41901e-07
cg14640244	7.9772e-11
cg01933040	4.71301e-08
cg01769525	2.19006e-05
cg15760115	0.000125348
cg13688808	7.18876e-06
cg03733026	1.64683e-07
cg03216518	0.000254258
cg06460654	0.000641389
cg12762555	9.93381e-06
cg07797208	7.91672e-06
cg20355084	0.000146777
cg10937807	1.84611e-07
cg08926493	3.97968e-05
cg23328295	0.000101829
cg20056949	5.6384e-07
cg11724461	7.27352e-12
cg01778608	0.00052961
cg04471325	4.54747e-13
cg17636851	0.000576051
cg08710469	3.25462e-07
cg22654137	0.00141533
cg00350861	1.17735e-06
cg09138892	9.89596e-07
cg02034689	4.9803e-06
cg13236649	0.00248442
cg14144567	3.11031e-05
cg02967610	0.000303856
cg08164906	0.0037702
cg04836151	0.00176904
cg21872822	6.12416e-07
cg21495850	2.04742e-10
cg24852319	1.04938e-07
cg17718899	2.02709e-11
cg09442591	1.252e-05
cg12456233	1.89134e-07
cg18775580	3.34519e-06
cg05922423	0.000878886
cg11460558	0.000110243
cg08640904	6.81211e-07
cg10023966	6.94879e-06
cg15665630	0.0068443
cg12716200	1.78403e-06
cg24032249	3.30483e-08
cg07806103	3.622e-08
cg19681836	6.39448e-08
cg21136499	2.36811e-13
cg25185947	9.9193e-05
cg12550998	3.29015e-05
cg14709433	2.60347e-07
cg21356710	0
cg03678313	3.87517e-05
cg12470775	5.0005e-06
cg12803004	6.44096e-06
cg17030046	1.76229e-10
cg18905886	1.55235e-05
cg04258676	2.71902e-08
cg17368782	3.7898e-05
cg19494306	1.78757e-06
cg16202338	5.10681e-08
cg01962657	2.67443e-10
cg08595592	1.23263e-09
cg15781504	1.48273e-06
cg22655274	1.24086e-05
cg26497829	1.7402e-06
cg09887075	5.38959e-10
cg25106105	0.00346926
cg16056150	0.000680949
cg18713812	5.14492e-11
cg18695441	0.000367871
cg24202119	0.000344656
cg13576552	2.66838e-06
cg00775094	1.75403e-06
cg09367545	5.4236e-06
cg04655655	1.16492e-05
cg21967134	1.17899e-05
cg09614750	0.000234511
cg25612391	0.000741468
cg05448979	3.88901e-06
cg04810063	2.21614e-06
cg17460213	3.51186e-05
cg03708744	4.26953e-06
cg21218053	2.22954e-10
cg04871207	8.43029e-05
cg16865135	0.00026317
cg08448725	4.37551e-05
cg04533313	8.82563e-08
cg17047173	1.76454e-07
cg14488256	5.22499e-06
cg07472943	5.7625e-12
cg14665785	0.00107815
cg16935794	8.25033e-08
cg17307961	0.000549058
cg20434836	0.000365496
cg07804857	1.09218e-05
cg08513541	0.0015496
cg07630723	5.77168e-06
cg10794901	2.34599e-05
cg09628200	1.77683e-06
cg21238440	1.30164e-09
cg03129842	6.23033e-11
cg17091020	0.000541083
cg15616083	6.82819e-05
cg07429710	7.19425e-14
cg09753644	0.000599714
cg14116050	4.76819e-10
cg22968209	0.00015297
cg19210342	3.33975e-11
cg14811849	3.14795e-05
cg17514344	0.00671949
cg23173258	2.48392e-08
cg25654705	1.76003e-10
cg00616156	0.0011506
cg10478035	1.55054e-08
cg04100190	0.00733782
cg06759629	1.83388e-08
cg14005714	0.000153466
cg08343600	2.17655e-05
cg07868857	0.000104823
cg19831575	7.27629e-06
cg20293950	4.12701e-08
cg17962671	0.000116241
cg03408359	7.09806e-07
cg06643227	0.000275555
cg26456223	2.93603e-05
cg02814517	3.23811e-07
cg02384870	7.92929e-05
cg01530162	7.39393e-06
cg24371990	7.94527e-11
cg25980637	4.19201e-07
cg13246175	0.000436004
cg01077403	0.000146406
cg20578893	6.58791e-06
cg08057038	4.15414e-06
cg17841695	2.10942e-15
cg20365687	4.4382e-07
cg02820055	7.51657e-06
cg08990604	1.08952e-05
cg01298611	0.000998699
cg27032101	3.0465e-07
cg09473510	5.42575e-05
cg25751213	0.000397423
cg14259096	1.23805e-06
cg17034014	4.35219e-06
cg09574135	4.74249e-09
cg01204452	3.15858e-13
cg11833029	1.25501e-06
cg07940804	1.65558e-06
cg22332045	3.66055e-07
cg05335423	0.000117078
cg22030770	5.13147e-06
cg00753039	8.72933e-08
cg06135990	6.78958e-05
cg13539789	3.80589e-09
cg12167907	1.22561e-06
cg23569098	7.72905e-11
cg25218793	2.47756e-05
cg12961733	0.00241702
cg05923445	5.59105e-05
cg07363857	1.87968e-08
cg17561788	1.17828e-06
cg00459802	0.00174882
cg08842514	0.000512428
cg14394740	5.16169e-05
cg01413790	5.72027e-05
cg00724989	1.66472e-09
cg13358061	0.00172657
cg20313856	1.05311e-06
cg03374644	3.85688e-06
cg25525430	5.16477e-05
cg04886586	0.000272103
cg01487961	0.000722103
cg00748482	0.0001959
cg12565985	7.2219e-11
cg22600269	1.63754e-05
cg12732162	0.000485113
cg05524152	2.68139e-06
cg20147041	0.000197421
cg00417746	3.24106e-07
cg24525744	3.69303e-05
cg21057880	1.54099e-13
cg16714791	3.5831e-06
cg11800004	0
cg18521725	0.000518963
cg00109480	7.80092e-05
cg27079042	3.5631e-07
cg18395632	0.000182991
cg09550022	5.07374e-07
cg25915512	3.42522e-07
cg12825185	8.02808e-05
cg10792911	0.000146411
cg03101664	8.46497e-05
cg02058215	5.53433e-07
cg26025203	2.47025e-12
cg01542649	0.000157703
cg15417506	0.00232773
cg25745746	0.00063895
cg21432707	0.000190991
cg19618601	3.01892e-12
cg04397578	0.000712591
cg19147369	0.000183643
cg27350579	3.38887e-06
cg05821379	6.20498e-06
cg15243856	0.000184101
cg03928961	3.53781e-05
cg22035008	3.92796e-05
cg18161898	1.40793e-07
cg14637765	4.09076e-07
cg08494641	4.39807e-07
cg11122148	0.00195056
cg09513483	0.00184334
cg01247690	0.000244645
cg12051614	3.40143e-06
cg16582469	0.00568012
cg00815198	4.70758e-07
cg07050827	5.0939e-07
cg15637091	3.16746e-07
cg19111265	0.000149164
cg18661884	1.8983e-07
cg17148552	6.1051e-06
cg26916862	0.00281584
cg10192360	3.72198e-07
cg17207772	0.00161595
cg03753846	0.000453943
cg10937205	7.01933e-05
cg17229388	4.12683e-06
cg26848442	1.41365e-05
cg25826490	5.65545e-08
cg24221853	3.09568e-05
cg18535881	1.84428e-06
cg10010036	0.00142603
cg17090409	2.69806e-05
cg18588191	0.00950273
cg04667681	9.7914e-07
cg03529189	0.000571852
cg11657535	0.00163287
cg13436810	3.38859e-06
cg24681654	2.08456e-05
cg18002731	4.13646e-06
cg11058691	0
cg11217518	5.18035e-09
cg01610639	1.64686e-05
cg12709329	1.39894e-07
cg12590158	4.57742e-07
cg15962313	2.9717e-10
cg03510008	4.31635e-09
cg15402670	0.000352194
cg02359766	1.67704e-06
cg08659902	7.36887e-06
cg24147840	1.00024e-06
cg22605323	1.32944e-06
cg16151451	0.000215163
cg00629772	1.51543e-06
cg19079253	1.65335e-08
cg20637026	5.69509e-09
cg26396443	5.666e-07
cg17957660	0.00332746
cg13362636	6.31576e-07
cg02927042	0.000311292
cg16313227	9.98823e-06
cg11530213	1.9923e-06
cg14855981	0.000485936
cg04976075	2.95913e-07
cg06879998	6.76076e-05
cg26267561	0.000154171
cg13157098	0.000128853
cg19136616	0.00157523
cg09831562	0
cg06978453	0.000374902
cg10575075	5.16156e-05
cg25107702	3.56081e-06
cg00511932	2.87494e-05
cg07018389	0.00012852
cg16010788	5.14147e-05
cg15358372	1.15187e-06
cg01961256	1.99468e-06
cg03508340	1.71196e-06
cg25337691	2.95264e-05
cg16922763	6.17189e-05
cg23677291	0.000224401
cg17846427	8.08659e-07
cg24973755	1.08106e-05
cg09744840	0.000816311
cg12253175	2.4163e-10
cg11942571	0.000394207
cg06394460	2.47005e-06
cg20082779	1.09596e-06
cg08480098	2.97001e-11
cg10438654	0.000480765
cg16754374	1.98596e-07
cg16535796	8.01741e-05
cg04205619	0.000472753
cg11050333	2.58309e-05
cg14705778	0.000187164
cg08889157	2.335e-05
cg26984928	0.00132207
cg25932446	5.10114e-12
cg04182363	0
cg26079959	2.82115e-06
cg10783042	0.0001256
cg02866152	1.39925e-05
cg21469259	1.65618e-07
cg15316716	0.000469959
cg11727282	5.52757e-07
cg16175792	4.21191e-08
cg17078864	1.22125e-15
cg07755203	0.000501821
cg01706033	2.16562e-05
cg23424125	1.49761e-09
cg04038895	2.82652e-05
cg23912171	9.57504e-06
cg05397033	2.80335e-06
cg05823563	0.00020852
cg00144201	6.99238e-09
cg20646556	0.000137748
cg12418129	8.25084e-05
cg23389023	0.00139812
cg08255374	0.000140459
cg25273909	2.72557e-05
cg10748938	2.40008e-08
cg04063589	0.000182049
cg01834481	2.74402e-06
cg05531598	8.9876e-05
cg01340093	0.000113595
cg01221377	4.31462e-07
cg24869601	4.56158e-06
cg21053323	0.000118033
cg05250864	0.000240452
cg22095490	3.69871e-09
cg06837088	1.62424e-07
cg17973328	0.00164383
cg20696605	4.45162e-11
cg04583842	0.000657638
cg15841205	1.19852e-09
cg24037938	8.19497e-08
cg24214818	9.29941e-05
cg11822372	3.84803e-13
cg04910077	9.83735e-06
cg09175338	5.33501e-06
cg06402738	0.000224223
cg01223400	0.000106637
cg13823565	0.000488478
cg15058905	2.59378e-05
cg18087306	2.59834e-09
cg07320764	2.47652e-07
cg05533615	0.00025181
cg24800175	2.74047e-07
cg21831463	5.49914e-08
cg22598496	0.00016376
cg25115034	4.64233e-08
cg24515095	0.00183741
cg23845380	2.87775e-06
cg24279418	7.78889e-09
cg12880814	0.000427681
cg05281116	0.00665486
cg01342341	0.000517745
cg13934308	9.14992e-05
cg08077071	0.00501929
cg11213150	4.03507e-06
cg20806180	0.000403309
cg19448426	6.03298e-07
cg27384070	2.70883e-08
cg14375496	1.87217e-06
cg02576113	0.000470299
cg05058246	4.26978e-07
cg03222750	3.18059e-06
cg12119029	1.03134e-07
cg21779122	2.33192e-10
cg17438830	8.84877e-06
cg08922737	0.000717106
cg23691223	1.00739e-08
cg03400785	0.000872995
cg00968241	0.000165959
cg19139618	3.89543e-07
cg05372765	1.85825e-06
cg11590705	8.74958e-10
cg04929865	8.33743e-11
cg01756063	0.000427608
cg00582562	3.02244e-05
cg19130626	0.000136157
cg18497211	1.11022e-16
cg02512697	5.58884e-05
cg18382305	0.000893893
cg22231719	0.00247094
cg16451938	0.000201871
cg12601142	8.25668e-10
cg17106100	1.98189e-05
cg12699274	4.18066e-12
cg16555417	4.24597e-05
cg27556492	5.21276e-05
cg26726006	0.000236489
cg20958985	3.63184e-07
cg21514612	0.000120984
cg01364769	0.000163018
cg06625914	5.17619e-12
cg09641089	1.88693e-08
cg15389191	2.08931e-05
cg19425807	0
cg09407693	0.000165553
cg05475488	5.09074e-05
cg24511711	1.49724e-06
cg12637027	6.15655e-09
cg13706434	1.29924e-10
cg26330063	0.000244798
cg10346606	0.00238069
cg10932472	2.57397e-05
cg03759001	4.67082e-12
cg08906056	2.10449e-06
cg12382835	0.000448497
cg07628577	0.000573562
cg24012708	0.00121632
cg22994019	4.44089e-16
cg03255379	2.96976e-06
cg18060598	3.07374e-11
cg27579359	1.50616e-06
cg25268675	0.00100573
cg00025680	0.000252397
cg25724917	6.11724e-07
cg17363540	0.00416844
cg00848594	0.00023728
cg13963210	3.82728e-06
cg02066107	1.98087e-05
cg13555354	0.0052852
cg02814404	9.97924e-05
cg11883725	3.33734e-05
cg11574850	4.39649e-10
cg15654143	0.000105228
cg14716208	0.00297953
cg00741523	3.03077e-05
cg11396599	4.01531e-05
cg11072012	0.000244347
cg06238300	3.81218e-05
cg24290320	0.00509853
cg24847846	4.76729e-07
cg10591077	2.9573e-05
cg22062984	2.47113e-06
cg00567849	0
cg06187102	0.00186325
cg05776630	2.04208e-05
cg08013396	3.85099e-09
cg08274723	8.35349e-06
cg17531776	0.00204991
cg04629700	8.88178e-16
cg03049445	0.000170554
cg01327047	0.000873037
cg23838503	1.60097e-06
cg10078703	0.000812913
cg05027594	0.000305798
cg11515430	2.08971e-07
cg24881289	7.641e-05
cg23400413	2.22415e-06
cg10688297	0.000252589
cg08647407	2.44765e-05
cg05630470	4.46516e-07
cg18775542	0.0002619
cg23530350	4.63104e-07
cg06649626	0.000804593
cg18947259	2.26626e-05
cg17181139	9.07502e-08
cg12287469	1.65565e-05
cg10866307	2.80839e-07
cg07231479	0.000250701
cg08200507	5.06305e-09
cg03139896	3.44364e-05
cg05761732	4.38266e-05
cg25913647	2.34765e-05
cg26486972	1.04294e-08
cg23177042	1.56606e-05
cg02971322	2.62048e-07
cg13052954	0.000106066
cg14631701	0.00424339
cg17952679	1.63589e-05
cg11173148	3.44003e-05
cg09472506	0.000520994
cg08275224	5.27284e-05
cg09826629	0.000130188
cg15811568	2.52021e-14
cg12978232	3.14146e-05
cg03259742	9.98772e-06
cg19111287	1.39543e-08
cg09664373	1.01409e-06
cg17915676	6.51794e-08
cg08537613	2.4662e-10
cg25378920	1.91813e-11
cg09359617	2.09144e-06
cg27173510	5.77076e-06
cg00679794	0.0034176
cg06827192	1.03852e-05
cg24768365	0.000105363
cg15765334	3.71171e-05
cg00703422	2.46025e-12
cg20617499	3.38617e-05
cg13174688	3.05252e-05
cg07263052	7.05036e-05
cg07500557	2.39077e-08
cg18921776	8.37226e-06
cg05956747	0.000584504
cg19085002	0.000918501
cg02184561	3.95531e-05
cg22464884	6.24488e-06
cg01601573	4.33156e-07
cg22478679	3.49965e-12
cg12405955	7.84371e-05
cg16960692	7.58928e-07
cg08711378	0
cg11315621	0.000630593
cg14735364	0
cg15296664	4.04903e-05
cg11026249	0.000733042
cg15849267	0.00186921
cg01818083	4.09104e-06
cg25982641	0.000381103
cg11132673	1.06711e-06
cg18071374	0.00278834
cg15348256	7.3354e-07
cg03873281	0.000486132
cg01138819	1.1039e-07
cg06569216	1.53799e-05
cg27079740	0.000515736
cg00930397	0.00105479
cg22670572	3.25536e-05
cg20937418	0.000132188
cg25583136	0.000390812
cg11202846	2.37035e-08
cg18456549	0.00107574
cg08495017	9.56601e-07
cg08028580	3.14723e-06
cg01409776	0.000986836
cg19519355	4.09847e-10
cg09052854	2.32829e-07
cg23305836	7.4106e-05
cg05972298	2.55229e-12
cg02689785	2.62072e-05
cg10836985	6.59351e-06
cg02687364	6.21852e-05
cg00654322	0.000379077
cg03189821	1.49314e-12
cg07806607	9.75651e-06
cg01862052	3.17559e-11
cg09291993	0.000634348
cg03164112	0.00210471
cg07138437	9.86972e-07
cg08335107	4.29819e-09
cg04857395	0
cg04955826	0.00336047
cg04953335	6.16833e-11
cg13780393	9.99903e-09
cg20312367	2.44598e-05
cg18635314	0.00104211
cg25501930	2.51362e-05
cg14377546	4.81438e-08
cg07378350	2.30643e-05
cg23403797	5.17121e-08
cg04115878	0.00052772
cg12646804	4.44432e-07
cg07697428	1.9628e-11
cg00296011	3.3811e-06
cg13318279	0.000911639
cg06954199	2.61138e-11
cg27250435	3.16962e-05
cg14500151	5.07067e-06
cg17186388	1.359e-05
cg26653029	5.68656e-13
cg03157795	4.14923e-05
cg01682287	1.80633e-13
cg08120951	9.43786e-05
cg04924454	3.22075e-11
cg00088620	4.53087e-09
cg02562761	6.48861e-05
cg15567884	1.92069e-14
cg02484135	0.000725274
cg27222589	0.000256389
cg14932379	4.77876e-05
cg11774346	5.3894e-07
cg19743728	3.60866e-05
cg17697226	4.06194e-05
cg06265475	0.000416839
cg12376916	2.74005e-05
cg27280279	0.000160056
cg11937920	6.41947e-06
cg27471901	0.000317465
cg02900978	1.58346e-06
cg07211672	7.47436e-07
cg22663098	0.00252432
cg26545162	7.35381e-06
cg23931088	2.73856e-08
cg23472171	7.752e-07
cg09078504	0.000400483
cg25300895	0.00151552
cg24328834	2.33157e-05
cg02197019	0.00017639
cg06239616	4.9113e-08
cg12376043	0.00136464
cg21532155	0.000669205
cg08031299	9.01093e-06
cg10164401	4.62963e-14
cg01383881	3.35032e-08
cg10217657	1.10866e-05
cg26526883	5.67568e-05
cg18574003	0.000186663
cg25391231	0.00122476
cg14409477	0.000127256
cg14125793	0
cg20623215	4.89094e-06
cg20987444	9.68251e-05
cg12980201	1.13075e-05
cg12181595	0.00179486
cg20919336	0.000507284
cg07704990	6.03233e-05
cg07974349	1.16512e-11
cg16209827	0.002554
cg20909280	2.03486e-09
cg10938046	9.48122e-07
cg16089280	0.000166153
cg17482224	2.18947e-06
cg01158297	0.000350464
cg16339541	5.29248e-05
cg21147063	4.51849e-06
cg14711997	0.000159267
cg18602721	0.00154205
cg19951437	0.000697455
cg03000419	6.60142e-11
cg03505186	3.43546e-07
cg00810818	7.30213e-09
cg02255007	1.77556e-05
cg04819846	2.96619e-07
cg24620139	0.000801851
cg06686132	4.19072e-05
cg08505111	7.42141e-07
cg03386715	1.31627e-07
cg01034411	0.000133516
cg24425881	6.47019e-09
cg09110716	9.80327e-14
cg18882786	2.22045e-16
cg09826056	0.00146369
cg15297220	1.0317e-06
cg03287123	2.25542e-05
cg16549043	0.000999537
cg01104584	0
cg02040103	4.11501e-07
cg24460720	0.000125102
cg19784428	0.000463445
cg17315281	7.30819e-08
cg17423264	0.000253392
cg01214155	0.000173641
cg24596382	0.000444903
cg07906003	7.92819e-09
cg04912778	2.83962e-09
cg17380767	3.75269e-05
cg14976992	0.000172343
cg13247875	0.000358628
cg08466051	0.00018791
cg09008604	2.56128e-08
cg09343369	2.9754e-13
cg18606843	0
cg25039694	0.000991309
cg14637691	0.000232215
cg05449412	0.000370025
cg22438715	1.33227e-15
cg03389890	2.15674e-05
cg09293881	0
cg00892294	3.70829e-05
cg22551942	0.000481714
cg26123256	7.35666e-07
cg18088360	5.59645e-07
cg05883349	0.00135878
cg14376312	0.000108722
cg20479584	0.000762035
cg05634495	0.00018977
cg01661582	6.30024e-06
cg27475105	0.00163394
cg00775035	2.48745e-10
cg08505883	0.000397721
cg00915126	1.66851e-06
cg19001357	0.0012691
cg16672325	1.44329e-15
cg20871964	4.91076e-07
cg09556940	0.000555967
cg00520583	0.00137762
cg10745620	6.24698e-06
cg13524586	3.71214e-05
cg24337881	0.002459
cg07382577	0
cg08301299	3.60574e-05
cg16198930	0.000125986
cg25298085	1.04387e-05
cg26812574	1.31728e-06
cg21087481	1.81455e-05
cg23473114	0.0006003
cg09049278	7.44719e-06
cg04060551	0.00018279
cg09342058	4.53611e-06
cg25550082	0.000365528
cg12979394	1.69477e-07
cg01727408	0.000378113
cg08857677	0.000779672
cg27638441	6.4668e-05
cg05249074	0
cg04865906	8.35379e-05
cg15277262	4.60142e-09
cg06703635	0.000157082
cg03942390	1.24353e-06
cg17623021	6.85267e-06
cg17098931	3.20153e-07
cg18487535	0.0010476
cg08461352	3.02123e-05
cg04100532	1.02802e-06
cg25003666	0.0013487
cg11908833	0.00268509
cg27662066	1.8648e-05
cg04946709	6.29974e-06
cg02638338	1.3834e-09
cg13305245	0.000388408
cg00781373	7.81437e-05
cg09838346	5.16379e-07
cg27161197	0.00020348
cg02238362	0.00123924
cg08601994	2.3257e-05
cg20131155	8.69048e-09
cg04842161	9.12092e-09
cg17143527	0.000612813
cg10580293	5.03759e-08
cg03199903	0.000677287
cg13371826	1.27944e-08
cg03559773	0.000619945
cg18459154	1.45657e-07
cg05258396	9.8222e-05
cg19117047	2.65779e-05
cg26091183	0.00177383
cg23289172	5.75063e-05
cg11745672	6.08584e-05
cg23499980	0.000952978
cg17475733	3.13528e-05
cg03021576	0.000189661
cg23933095	6.64477e-09
cg05170183	9.98546e-07
cg04872947	4.05663e-05
cg14028598	0.00256522
cg12487335	8.57419e-08
cg23458898	2.04727e-06
cg09670975	0.00243614
cg26938847	1.86481e-05
cg09152136	1.58113e-06
cg23705938	4.15431e-10
cg22356268	1.20301e-07
cg12696263	1.11022e-16
cg11361382	5.15514e-05
cg24452151	0.000131022
cg01526705	1.32022e-05
cg02301830	0.00108496
cg01960936	0.00491279
cg02179936	3.36289e-05
cg13374897	0.000521249
cg07999543	0.00042148
cg21774804	6.14519e-05
cg11425488	0.000771816
cg13125163	6.97913e-08
cg15021109	4.25753e-08
cg06897687	0.000256809
cg21023520	0.000347073
cg09402314	0.000105656
cg05980785	4.69721e-05
cg24689762	7.41427e-07
cg21980994	0.000159074
cg12304206	1.65197e-05
cg13127421	1.68778e-05
cg03238274	3.01761e-07
cg13548314	0.000534862
cg13686662	3.33067e-16
cg10775492	0.000208491
cg18786280	1.43037e-11
cg06965072	0
cg05085566	1.07462e-05
cg27029335	4.59295e-10
cg16332065	0.00135165
cg09678135	2.91628e-05
cg14575131	5.88471e-11
cg13305025	0.000282609
cg05920182	1.59878e-06
cg16327740	0.000169747
cg18498427	2.77399e-05
cg10568297	5.40678e-07
cg21093945	5.7233e-10
cg09720642	6.35959e-08
cg18872749	0.00143677
cg03853295	5.12957e-07
cg15586755	1.31734e-07
cg14451203	0.000768679
cg12702114	0.000209166
cg12987312	0.00422921
cg02078250	3.5586e-12
cg18264857	0.00196959
cg27069072	0
cg19308769	0.000205616
cg05900790	7.01027e-05
cg03762364	0.000103207
cg14390856	0.00124285
cg24810305	0.000407362
cg09503954	1.7024e-05
cg26853265	2.15521e-05
cg01239717	2.89166e-05
cg02796475	0.00228618
cg04180483	8.83119e-05
cg24005618	0.00322672
cg07267107	8.01935e-05
cg10376312	0.000331595
cg23394562	6.48108e-06
cg09310554	0.00465534
cg01511231	0.000218426
cg24081603	0.000152839
cg14758944	0
cg05877833	5.60363e-06
cg14564722	0.000319344
cg15284177	4.19689e-05
cg12588880	5.26671e-05
cg14630801	9.59503e-05
cg13921324	0.000145004
cg03525939	2.35725e-06
cg27056972	2.43149e-08
cg05969218	1.76491e-05
cg20786524	4.08349e-05
cg20277851	2.99009e-09
cg15372218	5.92532e-06
cg14195424	8.39882e-05
cg02555166	1.81224e-05
cg04837483	2.66454e-14
cg15269758	4.78175e-07
cg20825446	0.000722121
cg27394794	1.16782e-06
cg21948601	2.01187e-08
cg17407652	0.000201607
cg26036918	8.38e-05
cg16655388	4.56051e-05
cg08261634	4.75961e-05
cg17852385	7.5324e-05
cg27257695	1.45301e-05
cg20932822	6.82606e-05
cg08561048	2.3137e-08
cg11994854	1.3401e-05
cg26931247	5.7441e-05
cg10091458	6.18456e-05
cg16102024	0.00105571
cg16535390	3.26279e-05
cg17793357	0.00163833
cg06460868	6.98078e-06
cg08075305	0.00220873
cg10365769	5.32993e-09
cg02973581	6.34763e-06
cg02660552	9.36396e-06
cg20920040	1.88738e-15
cg25423364	1.50968e-12
cg23369928	0.000101157
cg24862787	3.38411e-09
cg01604081	3.92301e-05
cg17364783	0.00566901
cg00388442	3.70593e-05
cg14366619	9.49158e-07
cg16280399	0.00126975
cg02451213	0.000725495
cg16806175	0.000231925
cg18798099	0.00257932
cg19522757	6.94059e-06
cg18379829	3.86685e-07
cg12468323	0.000636772
cg09001527	0.000157704
cg09170612	3.76162e-05
cg22474923	7.64547e-06
cg22097891	1.52205e-07
cg25239226	0.000714334
cg09547394	6.55648e-07
cg08389280	1.35299e-08
cg11740198	0.000255306
cg19807872	1.12688e-12
cg25830379	4.7905e-06
cg25338977	0.000519487
cg04115307	2.72303e-05
cg27656999	0.000277084
cg13822482	8.75129e-07
cg11356375	0.000104232
cg23756474	6.78571e-07
cg18709881	0.000139086
cg09758204	3.93339e-09
cg09644404	0.000210323
cg16490015	1.42075e-12
cg05698763	7.21534e-08
cg16868317	4.37732e-11
cg12101577	1.36868e-09
cg07120993	0
cg00291142	1.96478e-09
cg08343240	5.95528e-10
cg03185704	7.84526e-10
cg19286989	0
cg07496190	3.03457e-08
cg13461118	0.000734141
cg14822721	4.62558e-05
cg14569729	1.46574e-05
cg10205548	1.94575e-08
cg20395359	3.73235e-12
cg00098559	0.00568277
cg05290385	0.000353374
cg01189072	2.34897e-05
cg17330458	9.37383e-07
cg11185753	0.000283559
cg17449465	0.000416151
cg21635870	1.25061e-05
cg24825693	1.52267e-12
cg12133118	3.42667e-05
cg20019560	6.14056e-06
cg11353592	2.86075e-08
cg01819995	0.000146227
cg19447020	0.00108785
cg17357614	7.29597e-06
cg04274613	4.8967e-05
cg13677536	1.28562e-07
cg01220129	8.38339e-07
cg22657475	4.01407e-05
cg25039830	5.15907e-09
cg14661803	0.000138841
cg22220796	0.000113424
cg01761478	0.000109169
cg15913931	0
cg27304476	0.00222702
cg09954162	9.55337e-06
cg17821483	1.68933e-05
cg03001818	0.000621058
cg11521470	6.70716e-05
cg01520578	0
cg02290284	2.48542e-06
cg25233308	2.62089e-05
cg27176729	0.00152308
cg02869363	0.00351517
cg13288863	2.79635e-06
cg09411728	9.36513e-07
cg17280180	6.95937e-09
cg25365958	6.08465e-05
cg16398318	2.09805e-10
cg04496920	0.00559282
cg05968188	6.66134e-14
cg13396022	1.12856e-06
cg17110599	0.000806068
cg21123446	4.96192e-06
cg17657459	2.66234e-06
cg14481081	1.26268e-05
cg00581909	6.53944e-05
cg25965185	7.0264e-11
cg01134643	1.28739e-11
cg08333835	3.2254e-06
